# Blood epigenome-wide association studies of suicide attempt in adults with bipolar disorder

**DOI:** 10.1101/2023.07.20.23292968

**Authors:** Salahudeen Mirza, Camila N. de Carvalho Lima, Alexandra Del Favero-Campbell, Alexandre Rubinstein, Natasha Topolski, Brenda Cabrera-Mendoza, Emese H.C. Kovács, Hilary P. Blumberg, Jenny Gringer Richards, Aislinn J. Williams, John A. Wemmie, Vincent A. Magnotta, Jess G. Fiedorowicz, Marie E. Gaine, Consuelo Walss-Bass, Joao Quevedo, Jair C. Soares, Gabriel R. Fries

## Abstract

Suicide attempt (SA) risk is elevated in individuals with bipolar disorder (BD), and DNA methylation patterns may serve as possible biomarkers of SA. We conducted epigenome-wide association studies (EWAS) of blood DNA methylation associated with BD and SA. DNA methylation was measured at > 700,000 positions in a discovery cohort of n = 84 adults with BD with a history of SA (BD/SA), n = 79 adults with BD without history of SA (BD/non-SA), and n = 76 non-psychiatric controls (CON). EWAS revealed six differentially methylated positions (DMPs) and seven differentially methylated regions (DMRs) between BD/SA and BD/non-SA, with multiple immune-related genes implicated. There were no epigenome-wide significant differences when BD/SA and BD/non-SA were each compared to CON, and patterns suggested that epigenetics differentiating BD/SA from BD/non-SA do not differentiate BD/non-SA from CON. Weighted gene co-methylation network analysis and trait enrichment analysis of the BD/SA vs. BD/non-SA contrast further corroborated immune system involvement, while gene ontology analysis implicated calcium signalling. In an independent replication cohort of n = 48 BD/SA and n = 47 BD/non-SA, fold-changes at the discovery cohort’s significant sites showed moderate correlation across cohorts and agreement on direction. In both cohorts, classification accuracy for SA history among individuals with BD was highest when methylation at the significant CpG sites as well as information from clinical interviews were combined, with an AUC of 88.8% (CI = 83.8-93.8%) and 82.1% (CI = 73.6-90.5%) for the combined epigenetic-clinical predictor in the discovery and replication cohorts, respectively. Our results provide novel insight to the role of immune system functioning in SA and BD and also suggest that integrating information from multiple levels of analysis holds promise to improve risk assessment for SA in adults with BD.

## Supplementary Tables S1-S22 for "Blood epigenome-wide association studies of suicide attempt in adults with bipolar disorder" (part 4 of 8)

### Sheet: S4_Supplementary_DMPs_BDNSACON (continued)
Supplementary Table S4. DMPs at nominal p < 0.001 in the discovery cohort BD/non-SA vs. CON EWAS.
chr6	30687972	-	cg06993041	85657193	79781942	AACTCCCAAAAAAAACTACACTCATCCACTAACTCAAAAACCAATAAACA	AACTCCCAAAAAAAACTACGCTCGTCCACTAACTCAAAAACCAATAAACG	I	C	Grn	NA	NA	chr6:30687941-30688213	Island	ATAGGGGACTACAACTCCCAAAGAGGACTGCGCTCGTCCACTGGCTCAGAGGCCAATGGA[CG]CCTGGTACATGACCGGCATCGACTAATCAGGGCCAGGCTCGATGAGGCTTTGTCTCCCTA	AACTCCCAAAGAGGACTGCGCTCGTCCACTGGCTCAGAGGCCAATGGACG	TUBB	NM_178014	TSS200					6:30795921-30796163	6:30687700-30688251	Promoter_Associated	TUBB;TUBB;TUBB;TUBB;TUBB	ENST00000327892.8;ENST00000330914.3;ENST00000422827.2;ENST00000435534.1;ENST00000396389.1	TSS200;TSS1500;TSS200;TSS200;TSS1500	TUBB;TUBB;TUBB;TUBB;TUBB	ENST00000327892.8;ENST00000330914.3;ENST00000422827.2;ENST00000435534.1;ENST00000396389.1	TSS200;TSS1500;TSS200;TSS200;TSS1500	chr6:30687560-30688195	3						TRUE		0.141146	-6.52649	3.46318	0.000725013	0.31896	-0.672753
chr13	52027379	-	cg11199428	24727289	13607120	TTATAAACCAACTCCAAAAACAATTATTAAACACACACAAAAACAAAACA	TTATAAACCGACTCCGAAAACAATTATTAAACACGCGCAAAAACGAAACG	I	T	Red	NA	NA	chr13:52025691-52027946	Island	GGCGGGGGAAGCTTGTAGGCCGGCTCCGGGGACAGTTATTGAGCACGCGCAGAGGCGGGG[CG]TCGGGTGCGCGCGAGCGGGCGGGCGGGCCGACCCGGAGGCGGGCTTCGGGAAGGGGCGGG	CGCCCCGCCTCTGCGCGTGCTCAATAACTGTCCCCGGAGCCGGCCTACAA	INTS6;INTS6;INTS6	NM_012141;NM_001039937;NM_001039938	TSS200;TSS200;TSS200	high-CpG:50925169-50925415				13:50923663-50925976	13:52026875-52027851	Promoter_Associated	INTS6-AS1;INTS6;INTS6;INTS6;INTS6;INTS6;INTS6	ENST00000434512.1;ENST00000420668.2;ENST00000491723.1;ENST00000442263.3;ENST00000311234.4;ENST00000398119.2;ENST00000425000.1	TSS1500;TSS1500;TSS1500;TSS200;TSS1500;TSS200;TSS1500	INTS6;INTS6;INTS6;INTS6;INTS6-AS1;INTS6;INTS6;INTS6;INTS6;INTS6;INTS6;INTS6;INTS6	ENST00000461515.1;ENST00000485178.1;ENST00000483288.1;ENST00000486195.1;ENST00000434512.1;ENST00000420668.2;ENST00000491723.1;ENST00000469430.1;ENST00000442263.3;ENST00000311234.4;ENST00000398119.2;ENST00000478566.1;ENST00000425000.1	TSS1500;5'UTR;5'UTR;TSS1500;TSS1500;TSS1500;TSS1500;TSS1500;TSS200;TSS1500;TSS200;TSS1500;TSS1500	chr13:52027100-52027990	3						TRUE		0.190874	-4.55898	3.46288	0.000725761	0.31896	-0.673563
chr3	160116838	+	cg24494008	47643587		TTATAACCATCACTAAATCCCATCTTTCCTATTTTAAAACTATATACTTC		II			NA	NA	chr3:160117012-160118878	N_Shore	CATCCCAAAAGCTACACCCGGAGCCCCGCTGCCGCCAGGGAGACAGAAAATGATGCTCCA[CG]AAGCACACAGCTTCAAAACAGGAAAGATGGGATCCAGTGATGGCTACAACTTCCAAACCC	TGTAGCCATCACTGGATCCCATCTTTCCTGTTTTGAAGCTGTGTGCTTCG	IFT80;SMC4	NM_020800;NM_001002800	5'UTR;TSS1500					3:161599470-161599841	3:160116710-160117663	Promoter_Associated	SMC4;SMC4;SMC4;SMC4;SMC4;IFT80;IFT80;IFT80	ENST00000357388.3;ENST00000392788.3;ENST00000469762.1;ENST00000462787.1;ENST00000344722.5;ENST00000477495.1;ENST00000496589.1;ENST00000326448.7	TSS1500;TSS1500;TSS1500;TSS1500;TSS1500;3'UTR;5'UTR;5'UTR	SMC4;SMC4;SMC4;SMC4;SMC4;SMC4;SMC4;SMC4;SMC4;SMC4;SMC4;SMC4;IFT80;IFT80;IFT80;IFT80;IFT80;IFT80;IFT80;IFT80;IFT80;IFT80;IFT80;IFT80;IFT80;IFT80;IFT80;IFT80;IFT80;IFT80;IFT80	ENST00000497311.1;ENST00000357388.3;ENST00000465903.1;ENST00000485645.1;ENST00000392788.3;ENST00000472991.1;ENST00000467468.1;ENST00000469858.1;ENST00000489573.1;ENST00000462787.1;ENST00000490207.1;ENST00000344722.5;ENST00000472773.1;ENST00000477495.1;ENST00000465537.1;ENST00000486856.1;ENST00000468218.1;ENST00000496589.1;ENST00000475677.1;ENST00000465972.1;ENST00000468327.1;ENST00000498145.1;ENST00000467254.1;ENST00000482317.1;ENST00000489004.1;ENST00000326448.7;ENST00000498409.1;ENST00000478536.1;ENST00000466326.1;ENST00000487943.1;ENST00000478460.1	TSS1500;TSS1500;TSS1500;TSS1500;TSS1500;TSS1500;TSS1500;TSS1500;TSS1500;TSS1500;TSS1500;TSS1500;3'UTR;3'UTR;5'UTR;5'UTR;5'UTR;5'UTR;5'UTR;3'UTR;3'UTR;3'UTR;3'UTR;5'UTR;5'UTR;5'UTR;5'UTR;5'UTR;3'UTR;3'UTR;3'UTR	chr3:160116665-160116855	3					TRUE	TRUE		0.21161	-4.72441	3.46262	0.000726394	0.31896	-0.674247
chr1	200498912	+	cg04912542	61638538		TAAACCTAATACACTCTAATAAAAAATCTCACCTTCAAACATCCTACCTC		II			NA	NA		OpenSea	TTCTGTTTTACTAAACTGTAGCACCTTTTGCAAATATTGCTAAGTGGTCACCTCCAGCAG[CG]AGGTAGGATGTTTGAAGGTGAGACCTCTCACCAGAGTGCACTAGGTTCAAATCTCAGCCC	GAACCTAGTGCACTCTGGTGAGAGGTCTCACCTTCAAACATCCTACCTCG							TRUE																	TRUE		0.159585	2.5482	3.46259	0.000726465	0.31896	-0.674323
chr20	2516919	+	cg07300076	37729192		AAACCCTAAAAAAACCAAAAACTACAAACTTATCTCCTAACAATAATACC		II			NA	NA		OpenSea	CTCAAGATAGTGGGAGAGGGCCTGGGATGCTCCTCACACCTCCTCTGGCTAGAGTGCCAG[CG]GCATCATTGCCAGGAGATAAGCCTGCAGCTCCTGGCCCCTCCAGGGCCCCTCATGTATAA	CGGCATCATTGCCAGGAGATAAGCCTGCAGCTCCTGGCCCCTCCAGGGCC	TMC2	NM_080751	TSS1500								TMC2	ENST00000358864.1	TSS1500	TMC2	ENST00000358864.1	TSS1500	chr20:2516805-2517175	3								0.215329	1.87372	3.46242	0.000726898	0.31896	-0.674792
chr19	50860847	-	cg26952796	12752864	6752557	TCTTTTCAAAATCCCCAAAATCACTCAACACAATTCTTCCAAAAACCTCA	TCTTTTCGAAATCCCCAAAATCGCTCAACACAATTCTTCCAAAAACCTCG	I	A	Red	NA	NA	chr19:50860846-50861263	Island	CTCAGGCCTGACTCTTTTCGGGGTCCCCAGAATCGCTCAACACAATTCTTCCAGAAGCCT[CG]GGATGCGATTAAAGGATTGCCAGATTTTTCGACCGGTCGTTTTGTCGAATCATTTAGTTC	TCTTTTCGGGGTCCCCAGAATCGCTCAACACAATTCTTCCAGAAGCCTCG								19:55552400-55553094	19:50860334-50861418	Promoter_Associated	NR1H2	ENST00000542413.1	5'UTR	NR1H2	ENST00000542413.1	5'UTR	chr19:50860840-50861055	3						TRUE		0.27358	-2.58469	3.46235	0.000727076	0.31896	-0.674984
chr12	128166212	-	cg04601886	1680389		ATCAACAATATTTTTTCTAAACTTCTAAAAATCTTCCCAACAATAAATTC		II			rs7300324	0.015096		OpenSea	TTTTTCTTACCATCAGCAGTGTTTTTTCTAGGCTTCTAAAAATCTTCCCAGCAGTGAATT[CG]TCCCAGTATCTGGGACTCTTCTAGGGTGTAAATACCATGAGAGAAAGTGTCTCAAGGCAA	TCAGCAGTGTTTTTTCTAGGCTTCTAAAAATCTTCCCAGCAGTGAATTCG																					chr12:128165915-128166285	4				0.22248	1.68455	3.46227	0.000727272	0.31896	-0.675196
chr15	52588171	+	cg03326689	94801847		ATCTTCCATTTAAATAATCRTATCCTCTACTCTTTAAAAAACTAACACTC		II			NA	NA	chr15:52587353-52588172	Island	AGGTTGGGGCCCGGGGCGCGCTGCCAGGCAGGAACAGATGCATCCGGAGGCTGCCCGGCC[CG]AGTGTTAGCTCCTCAAAGAGCAGAGGATACGACCATTTAAATGGAAGACCCAAGGGAATC	TCTTCCATTTAAATGGTCGTATCCTCTGCTCTTTGAGGAGCTAACACTCG	MYO5C	NM_018728	TSS1500					15:50374576-50375464			MYO5C;MYO5C;MYO5C	ENST00000261839.7;ENST00000541028.1;ENST00000443683.2	TSS200;TSS1500;TSS1500	MYO5C;MYO5C;MYO5C;MYO5C;MYO5C;MYO5C	ENST00000261839.7;ENST00000560809.1;ENST00000559459.1;ENST00000541028.1;ENST00000443683.2;ENST00000558479.1	TSS200;TSS1500;TSS1500;TSS1500;TSS1500;TSS1500	chr15:52586905-52588275	3						TRUE		0.17615	-4.12126	3.46225	0.000727313	0.31896	-0.675239
chr4	184365874	-	cg23195012	87704337	87699143	TCTTTAAACCTACAAAAAAACATTATCTAAAAAACCACAAATACAAACCA	TCTTTAAACCTACGAAAAAACGTTATCTAAAAAACCGCGAATACAAACCG	I	C	Grn	NA	NA	chr4:184365197-184366435	Island	GCTGTTGTTTGGTCTTTAGGCCTGCGGAGGGGCGTTATCTGGAGGGCCGCGGGTGCAGGC[CG]CAGTGACAGGGCCGCTCGCCCCGCTAGTCCTGCCTGTCTCCCGGTGCAGCTGTGTTCGCG	CGGCCTGCACCCGCGGCCCTCCAGATAACGCCCCTCCGCAGGCCTAAAGA	CDKN2AIP;CDKN2AIP	NM_017632;NM_017632	1stExon;5'UTR	high-CpG:184602778-184602904				4:184601932-184603417	4:184365339-184366177	Promoter_Associated	CDKN2AIP;CDKN2AIP;CDKN2AIP;CDKN2AIP;CDKN2AIP;CDKN2AIP;CDKN2AIP	ENST00000506835.1;ENST00000504169.1;ENST00000504169.1;ENST00000302350.4;ENST00000302350.4;ENST00000510928.1;ENST00000510928.1	TSS1500;5'UTR;1stExon;5'UTR;1stExon;5'UTR;1stExon	CDKN2AIP;CDKN2AIP;CDKN2AIP;CDKN2AIP;CDKN2AIP;CDKN2AIP;CDKN2AIP;CDKN2AIP	ENST00000506835.1;ENST00000504169.1;ENST00000504169.1;ENST00000302350.4;ENST00000302350.4;ENST00000502924.1;ENST00000510928.1;ENST00000510928.1	TSS1500;5'UTR;1stExon;5'UTR;1stExon;TSS1500;5'UTR;1stExon	chr4:184364780-184366770	3						TRUE		0.104699	-5.89289	3.46202	0.000727883	0.31896	-0.675854
chr4	55991824	-	cg18177533	2683301	56768243	TAATACCAAAACTCTAAAACACAAAAACAAAACCATACAAAACAAAACCA	TAATACCGAAACTCTAAAACGCGAAAACGAAACCATACGAAACGAAACCG	I	A	Red	NA	NA	chr4:55991402-55992171	Island	CAGGGTGGGAGCTGGTGCCGAAACTCTAGAGCGCGGAGGCGGGGCCATGCGGGGCGGGGC[CG]GAGCGGAGGAGGGGCTCTCCCGTGCGGCCAGCCCCGCCCCTCACCCGGGTACCCGGCGGC	CGGCCCCGCCCCGCATGGCCCCGCCTCCGCGCTCTAGAGTTTCGGCACCA	KDR	NM_002253	TSS200				TRUE	4:55685551-55687004			KDR	ENST00000263923.4	TSS200	KDR;KDR	ENST00000512566.1;ENST00000263923.4	TSS1500;TSS200	chr4:55991285-55992690	3						TRUE		0.243968	-4.46111	3.46181	0.0007284	0.31896	-0.676412
chr20	19998460	-	cg12600163	46722922	75681941	AATAAAACAAACTAAAAACACAACCTAAAACCCACAACCTAAACTTCTCA	AATAAAACGAACTAAAAACGCGACCTAAAACCCACGACCTAAACTTCTCG	I	C	Grn	NA	NA	chr20:19997704-19998559	Island	AGGCGCTGGGGTGATGGGGCGAGCTGGAGACGCGGCCTGGAGCCCACGACCTGGGCTTCT[CG]CCCTGCCCTACTGCTTGCTGGTTCGTGGCCGGGCCGCGCCTCTTCTGGGCAGAGGGCACC	GATGGGGCGAGCTGGAGACGCGGCCTGGAGCCCACGACCTGGGCTTCTCG	NAA20;NAA20;NAA20	NM_181528;NM_016100;NM_181527	Body;Body;TSS200					20:19945705-19946655	20:19997567-19999354	Promoter_Associated	NAA20;NAA20;NAA20	ENST00000398602.2;ENST00000398602.2;ENST00000484480.1	5'UTR;1stExon;5'UTR	NAA20;NAA20;NAA20;NAA20;NAA20;NAA20;NAA20	ENST00000398602.2;ENST00000398602.2;ENST00000481837.1;ENST00000481837.1;ENST00000484480.1;ENST00000463154.1;ENST00000480550.1	5'UTR;1stExon;1stExon;5'UTR;5'UTR;5'UTR;5'UTR	chr20:19998105-19998835	3						TRUE		0.13708	-6.11415	3.46165	0.0007288	0.31896	-0.676843
chr15	78960088	-	cg02015934	93776399		AACCTTTAAAACCAACAAAATCAAATCTTCCATAACATTCAAAACCTTTC		II			NA	NA		OpenSea	ACTCCTCAGTTGACCTTTAGAACCAGCAGGATCAAATCTTCCATGACATTCAAGGCCTTT[CG]TGAGCTGGACTCTGCCTGTATCTCTAGCCTCATCTCTTTGTAGTTTCTCAGTGAGCTGTG	ACCTTTAGAACCAGCAGGATCAAATCTTCCATGACATTCAAGGCCTTTCG											CHRNB4	ENST00000560511.1	5'UTR	CHRNB4;RP11-160C18.2	ENST00000560511.1;ENST00000569846.1	5'UTR;5'UTR	chr15:78959825-78960195	3								0.173326	2.63416	3.46159	0.000728957	0.31896	-0.677012
chr9	115513045	-	cg21361433	8661176	87718495	AAACCAAAACAAATAAACAATATAACTATATAAACTAAACACCACAACCA	AAACCGAAACGAATAAACGATATAACTATATAAACTAAACGCCGCGACCG	I	T	Red	NA	NA	chr9:115512611-115513757	Island	GCCTCGGGGGCGGGGCCGGAGCGGGTGGGCGGTGTGGCTGTGTGGGCTGGGCGCCGCGGC[CG]TGCTGCCAGCGGACCCGCGGCGGGCTCGGGCGCGGAGCGGGGGCGCGCGGCGCGGAGCGG	CGGCCGCGGCGCCCAGCCCACACAGCCACACCGCCCACCCGCTCCGGCCC	SNX30	NM_001012994	TSS200	high-CpG:114552813-114552934				9:114552433-114553578	9:115512990-115513342	Promoter_Associated	SNX30;RP11-276E15.4	ENST00000374232.3;ENST00000440009.1	TSS200;TSS1500	SNX30;RP11-276E15.4	ENST00000374232.3;ENST00000440009.1	TSS200;TSS1500	chr9:115512680-115513075	3								0.168135	-5.15286	3.46155	0.000729042	0.31896	-0.677103
chr12	69080555	-	cg18682447	85739390		TATCAACATACTTCATTCTTCCCAATAAAAAAACCCAAAACCTATTCCAC		II			NA	NA	chr12:69080580-69081152	N_Shore	TTTTTCCAGACTATCAACATACTTCATTCTTCCCAGTAGGAGAACCCAGGGCCTGTTCCA[CG]CCCACAGACTTTGGTCAGGCAAAGCGGCCGCAGGGCGTCTGGGCTAAACGCAACCAGGAA	ATCAACATACTTCATTCTTCCCAGTAGGAGAACCCAGGGCCTGTTCCACG	NUP107	NM_020401	TSS200						12:69080220-69081143	Promoter_Associated	NUP107;RP11-637A17.2;NUP107;NUP107;NUP107;RP11-637A17.2;RP11-637A17.2;RP11-637A17.2;RP11-637A17.2	ENST00000378905.2;ENST00000433116.2;ENST00000539906.1;ENST00000229179.4;ENST00000229179.4;ENST00000433116.2;ENST00000500695.2;ENST00000500695.2;ENST00000502102.2	TSS1500;3'UTR;TSS1500;5'UTR;1stExon;1stExon;1stExon;3'UTR;3'UTR	NUP107;NUP107;NUP107;RP11-637A17.2;NUP107;NUP107;NUP107;NUP107;RP11-637A17.2;RP11-637A17.2;NUP107;RP11-637A17.2;RP11-637A17.2	ENST00000535333.1;ENST00000537598.1;ENST00000378905.2;ENST00000433116.2;ENST00000539906.1;ENST00000538549.1;ENST00000229179.4;ENST00000229179.4;ENST00000433116.2;ENST00000500695.2;ENST00000540453.1;ENST00000500695.2;ENST00000502102.2	TSS1500;TSS1500;TSS1500;3'UTR;TSS1500;TSS1500;5'UTR;1stExon;1stExon;1stExon;TSS200;3'UTR;3'UTR	chr12:69080525-69080795	3						TRUE		0.172787	-4.17298	3.46153	0.000729091	0.31896	-0.677156
chr13	70747673	-	cg19694453	66614129		AAAAAAAACTCATTCCTTTTATATTTATTAACTATTCTAACAACATCATC		II			NA	NA		OpenSea	GAAGAGGAGAGGGAAAGAACTCATTCCTTTTGTGTTTATTAACTGTTCTGACAGCATCAT[CG]TAATGAAAATTATTTACCCCACCAGAAGCAGCTGGCCTATTCTCCAATGTATTTTCTGCT	CGATGATGCTGTCAGAACAGTTAATAAACACAAAAGGAATGAGTTCTTTC							TRUE										chr13:70747420-70747730	3						TRUE		0.173452	2.59972	3.46134	0.000729571	0.31896	-0.677673
chr15	76019993	-	cg00229508	6614405		ACAATTTAACCAAAATTTCTAATAACAAAACCRATACCTACTAAATATCC		II			NA	NA		OpenSea	CACCAAATTGAGCAATTTGACCAAGATTTCTAGTAGCAGAGCCGGTACCTGCTGAGTGTC[CG]GCACACAGAAGACATTAGAGATACATTTTCATGTATTTGTTTTTTCCTTTTCTGTTCACA	CAATTTGACCAAGATTTCTAGTAGCAGAGCCGGTACCTGCTGAGTGTCCG	ODF3L1	NM_175881	3'UTR								ODF3L1	ENST00000332145.2	3'UTR	ODF3L1	ENST00000332145.2	3'UTR			chr15:76019285-76021286	6				TRUE		0.141179	1.12958	3.46127	0.000729735	0.31896	-0.677849
chr8	25282879	+	cg25710809	59615240		ACATTAAACCTTACCTAATTAAAAACTTTTTACTTTCTATTCATTCATTC		II			NA	NA		OpenSea	TAATAAACCCCCGGCATTTAGTGAGCATTCAGTAAGTATAGGTTTGAATGAATGAATGAA[CG]AATGAATGAATAGAAAGCAAAAAGCTTTTAACCAGGTAAGGCCTAATGCTGCCTCTATTT	CATTAGGCCTTACCTGGTTAAAAGCTTTTTGCTTTCTATTCATTCATTCG	GNRH1;GNRH1	NM_000825;NM_001083111	TSS1500;TSS1500								GNRH1;GNRH1	ENST00000421054.2;ENST00000276414.4	TSS1500;TSS1500	GNRH1;GNRH1	ENST00000421054.2;ENST00000276414.4	TSS1500;TSS1500										-0.223832	1.69689	-3.46109	0.000730181	0.31896	-0.678329
chr22	23213310	+	cg14577628	88622594		AATCATCCTCCACRAACTTAAACAAAATAACTCCTTTAAAACATTAATAC		II			rs115778118	0.037359		OpenSea	GGCTACTGTGAATGTGTGGTTGAGGTGGTGCCTGCAAAACACTCTCCAAAGGGCCTGGCA[CG]TATTAATGTCTCAAAGGAGTCATTCTGCTTAAGCTCGTGGAGGATGACTTTCCTCCTGTG	GTCATCCTCCACGAGCTTAAGCAGAATGACTCCTTTGAGACATTAATACG									22:23212781-23213673	Unclassified_Cell_type_specific	IGLV4-3	ENST00000390318.2	TSS1500	IGLV4-3	ENST00000390318.2	TSS1500	chr22:23213185-23213515	3								-0.118636	-0.389122	-3.46106	0.000730248	0.31896	-0.678401
chr22	26880188	+	cg10927536	15760217		TTAACTAAACRCTTACTATAATCCACATCTTTAATAAACTCRTTACCTAC		II			NA	NA	chr22:26879458-26879930	S_Shore	CCCCATCTGTAGAGTGGAGATATAATGCACACCCTTTAAGGAGTTATTGTGAAGAGTTAA[CG]TAGGTAACGAGCTCATTAAAGATGTGGATTATAGTAAGCGCTCAGTTAAAGGTCGTCTTT	CGTAGGTAACGAGCTCATTAAAGATGTGGATTATAGTAAGCGCTCAGTTA	HPS4;SRRD	NM_022081;NM_001013694	TSS1500;Body						22:26879060-26880703	Promoter_Associated	HPS4;HPS4;HPS4	ENST00000336873.5;ENST00000398145.2;ENST00000312736.7	TSS1500;TSS1500;TSS1500	HPS4;HPS4;HPS4;HPS4;HPS4;HPS4;HPS4	ENST00000422379.2;ENST00000336873.5;ENST00000398145.2;ENST00000473782.1;ENST00000439453.1;ENST00000466781.1;ENST00000312736.7	TSS1500;TSS1500;TSS1500;TSS1500;TSS1500;TSS1500;TSS1500	chr22:26879665-26880635	3					TRUE	TRUE		0.182534	-4.75082	3.46097	0.00073049	0.31896	-0.678661
chr12	50478887	-	cg09878554	91794866		AAAACTAAAACTATAATCCRTCCCCCTTTCCAAATCCTTATCTTCCTCCC		II			rs76547724	0.012163	chr12:50478886-50479329	Island	GGGTTGAGACTGGGGCTGAGGCTGTGGTCCGTCCCCCTTTCCAGGTCCTTGTCTTCCTCC[CG]TCGGCCTGGGGGCGCCCGCTCACGCGGCCTCTCTATTGCAGAGCTCTTCTCTATGGTTTT	CGGGAGGAAGACAAGGACCTGGAAAGGGGGACGGACCACAGCCTCAGCCC	SMARCD1;SMARCD1	NM_139071;NM_003076	TSS200;TSS200					12:48765041-48765629	12:50478429-50479732	Promoter_Associated	SMARCD1;SMARCD1;SMARCD1;SMARCD1	ENST00000542914.1;ENST00000381513.4;ENST00000394963.4;ENST00000394963.4	TSS1500;TSS200;5'UTR;1stExon	SMARCD1;SMARCD1;SMARCD1;SMARCD1;SMARCD1;SMARCD1;SMARCD1;SMARCD1;SMARCD1	ENST00000551966.1;ENST00000550477.1;ENST00000542914.1;ENST00000547247.1;ENST00000547637.1;ENST00000381513.4;ENST00000551497.1;ENST00000394963.4;ENST00000394963.4	TSS1500;TSS1500;TSS1500;TSS1500;TSS1500;TSS200;TSS1500;5'UTR;1stExon	chr12:50478805-50479095	3						TRUE		0.171831	-5.05024	3.46089	0.000730673	0.31896	-0.678857
chr1	154163225	-	cg16483318	16657970		CCCATATATAACCAAAATCAATATAACCTCCATTTCCCATTATAAAATCC		II			NA	NA		OpenSea	AGATAAATAAACCCATATATGGCCAGGGTCAGTGTGACCTCCATTTCCCATTGTGAAATC[CG]AGCTGGTTTTGTTGGACAGTTGAGAGATGAGAGGTTCCCTATTAATACACATATCCACAT	CGGATTTCACAATGGGAAATGGAGGTCACACTGACCCTGGCCATATATGG	TPM3;TPM3	NR_103460;NM_152263	Body;Body											TPM3	ENST00000466010.1	3'UTR	chr1:154163085-154163350	3								0.211255	0.910466	3.46072	0.000731114	0.31896	-0.679332
chr3	20082543	+	cg07284460	71738934		AAAATAACTCCAACRAACTCCTACAAAACAACAAAACCCCAAAATAACCC		II			rs2001650	0.047532	chr3:20081458-20082426	S_Shore	TAAGACGGAGAGCCCTTCATTCCTTCCGCTTGAAAGGAGTAGCTTCGGCATCCGAGCTCC[CG]GGCTACCTTGGGGTTTTGTTGCTCTGTAGGAGCTCGCTGGAGTCACTTTCCCGGGAGTGG	CGGGCTACCTTGGGGTTTTGTTGCTCTGTAGGAGCTCGCTGGAGTCACTT	KAT2B	NM_003884	Body					3:20056348-20057875			KAT2B	ENST00000426228.1	5'UTR	KAT2B	ENST00000426228.1	5'UTR	chr3:20081145-20083310	3						TRUE		0.182728	-4.35954	3.4607	0.000731148	0.31896	-0.679368
chr2	209267610	+	cg02961397	80787522		CAACTTAAATCTTCTATTTCCACATTTATCACTTTTTCTACTATTCTACC		II			NA	NA	chr2:209271337-209271987	N_Shelf	AAGGTGCTTAGTACATCTGTGAAGTTCTATGGAAATGCTAAAGCGCATTCTATAGGGGCA[CG]GTAGAATAGTAGAAAAAGTGATAAATGTGGAAACAGAAGACCTAAGCTGAAGTCTTCACT	CGGTAGAATAGTAGAAAAAGTGATAAATGTGGAAACAGAAGACCTAAGCT											PTH2R	ENST00000413482.1	5'UTR	PTH2R	ENST00000413482.1	5'UTR								TRUE		0.158073	3.48518	3.46014	0.000732554	0.31896	-0.680876
chr21	34914446	+	cg09906747	64632590	24653826	ATAAAACAAAAAAACCATCATAAAACAAAACAATAAAAAACAATACCACA	ATAAAACAAAAAAACCGTCGTAAAACGAAACAATAAAAAACGATACCGCG	I	C	Grn	NA	NA	chr21:34914303-34915906	Island	ACCTGGTTCCCGCTTGCCCGCTCGCCGGAAGTCGGCCCACCGGGACCGGCGCGGGACCAG[CG]CGGCACCGCCCCTCACTGCCCCGCCCTACGACGGCTTCCCTGCCCCATTGGTCCGCGCGG	CGCGGCACCGCCCCTCACTGCCCCGCCCTACGACGGCTTCCCTGCCCCAT	SON;GART;SON;GART;GART;GART;GART;GART	NM_138927;NM_175085;NM_032195;NM_000819;NM_001136005;NM_001136006;NM_000819;NM_175085	TSS1500;5'UTR;TSS1500;1stExon;5'UTR;5'UTR;5'UTR;1stExon	high-CpG:33836260-33836337				21:33836206-33837756	21:34914093-34914574	Unclassified	GART;GART;GART;GART;SON;SON;SON;SON;SON	ENST00000361093.5;ENST00000381815.4;ENST00000381831.3;ENST00000381839.3;ENST00000356577.4;ENST00000290239.6;ENST00000381692.2;ENST00000300278.4;ENST00000381679.4	TSS200;TSS200;5'UTR;5'UTR;TSS1500;TSS1500;TSS1500;TSS1500;TSS1500	GART;GART;GART;GART;GART;GART;GART;GART;GART;GART;GART;SON;SON;SON;SON;SON;SON	ENST00000441403.1;ENST00000476524.1;ENST00000361093.5;ENST00000381815.4;ENST00000441403.1;ENST00000426819.1;ENST00000438059.1;ENST00000381831.3;ENST00000381839.3;ENST00000424203.1;ENST00000430874.1;ENST00000356577.4;ENST00000290239.6;ENST00000475072.1;ENST00000300278.4;ENST00000381679.4;ENST00000492229.1	1stExon;TSS200;TSS200;TSS200;5'UTR;5'UTR;5'UTR;5'UTR;5'UTR;5'UTR;5'UTR;TSS1500;TSS1500;TSS1500;TSS1500;TSS1500;TSS1500	chr21:34914340-34914595	3						TRUE		0.106734	-6.19134	3.45995	0.000733005	0.31896	-0.681359
chr6	105627791	+	cg22580625	29635849	56719959	ACAAAATAAACAACAAAACACTCACAAAAAAAACACTAAAAACTTCCACA	GCAAAATAAACGACGAAACACTCACGAAAAAAACGCTAAAAACTTCCGCG	I	C	Grn	rs9500054	0.073651	chr6:105627406-105627830	Island	AGCTTCAGCCCGGCGCCCGCAGAAGTTTCCCGGCGGAGCGCGCTTGACCCGGGTGGCCCG[CG]CGGAAGCCCTCAGCGTCCCCCTCGTGAGTGCCTCGCCGCCCACCCTGCGGCGCCGGGCGC	GCAGGGTGGGCGGCGAGGCACTCACGAGGGGGACGCTGAGGGCTTCCGCG	POPDC3;POPDC3	NM_022361;NM_022361	5'UTR;1stExon					6:105734077-105734763			POPDC3;POPDC3;POPDC3	ENST00000474760.1;ENST00000254765.3;ENST00000474760.1	1stExon;TSS200;3'UTR	POPDC3;POPDC3;POPDC3	ENST00000474760.1;ENST00000254765.3;ENST00000474760.1	1stExon;TSS200;3'UTR	chr6:105627505-105628475	3						TRUE		0.136772	-6.29993	3.45985	0.000733273	0.31896	-0.681646
chr1	198125782	+	cg11214739	68642910		TATTTTTTCTTCATTTATATATAAATACCCCCACTTACAAACRATAAACC		II			NA	NA	chr1:198125896-198126842	N_Shore	CACCTGGTAAAAGAAGATGGGATCACAAACGCTGTGGTCCAGAAGGGAACATCAGTAAGT[CG]GTTCACCGCTTGCAAGTGGGGGCACTTACATATAAATGAAGAAAAAACAAGTTCTTAAAA	CGGTTCACCGCTTGCAAGTGGGGGCACTTACATATAAATGAAGAAAAAAC	NEK7	NM_133494	TSS1500						1:198125062-198125865	Promoter_Associated	NEK7;NEK7;NEK7	ENST00000367385.4;ENST00000538004.1;ENST00000367383.1	TSS1500;TSS1500;TSS1500	NEK7;NEK7;NEK7;NEK7	ENST00000367385.4;ENST00000442588.1;ENST00000538004.1;ENST00000367383.1	TSS1500;TSS1500;TSS1500;TSS1500	chr1:198125660-198126915	3						TRUE		0.14832	-4.85137	3.45984	0.000733287	0.31896	-0.681661
chr21	40721078	+	cg26861066	90625208	87624227	AACTAAATCCCATAACCAATAAACAAAAATAAAAAACAACCCAACCAACA	AACTAAATCCCGTAACCAATAAACGAAAATAAAAAACGACCCGACCGACG	I	A	Red	NA	NA	chr21:40720185-40721625	Island	ACCGGATTGGGAGCCCGCCTCCTCCTCCCCCCGCGTCCCCGGCCGCGGGCTCCCCCTCCC[CG]CCGGCCGGGCCGCCCCCCACCCCCGCCCATTGGCTACGGGACTCAGCCCGCGCCCGGAAT	CGCCGGCCGGGCCGCCCCCCACCCCCGCCCATTGGCTACGGGACTCAGCC	HMGN1	NM_004965	TSS200	high-CpG:39642398-39642949				21:39642056-39643495	21:40720394-40721875	Promoter_Associated	HMGN1;HMGN1;HMGN1;HMGN1	ENST00000380749.5;ENST00000380749.5;ENST00000380748.1;ENST00000489072.1	1stExon;5'UTR;TSS200;TSS1500	HMGN1;HMGN1;HMGN1;HMGN1;HMGN1;HMGN1;HMGN1;HMGN1;HMGN1;HMGN1;HMGN1;HMGN1;HMGN1;HMGN1;HMGN1;HMGN1;HMGN1;HMGN1;TMPRSS3	ENST00000492280.1;ENST00000490032.1;ENST00000485550.1;ENST00000471260.1;ENST00000482192.1;ENST00000380749.5;ENST00000380749.5;ENST00000288344.10;ENST00000479586.1;ENST00000482733.1;ENST00000419378.1;ENST00000380748.1;ENST00000443046.1;ENST00000489072.1;ENST00000491183.1;ENST00000436324.1;ENST00000486741.1;ENST00000431390.1;ENST00000553129.1	3'UTR;TSS1500;TSS1500;TSS1500;TSS1500;1stExon;5'UTR;TSS200;TSS200;TSS200;TSS200;TSS200;TSS200;TSS1500;TSS200;TSS200;TSS200;TSS200;3'UTR	chr21:40720000-40721175	3								0.258748	-4.07529	3.45979	0.000733414	0.31896	-0.681797
chr11	133042521	+	cg18493947	72804520		AAATCTACTCCTCCTACTACTTATCRAATACAAATAAATCTAACTATATC		II			NA	NA		OpenSea	GGACAGTGTGGGTGGGAGACTGTACCAGGCTTTGAACTCGAGCATCTGTGTAGACAGTGG[CG]ACACAGTCAGATTTATTTGTATCCGACAAGCAGCAGGAGGAGCAGATTTGAGTGAGAAAA	AATCTGCTCCTCCTGCTGCTTGTCGGATACAAATAAATCTGACTGTGTCG	OPCML	NM_001012393	Body								OPCML	ENST00000529038.1	3'UTR	OPCML	ENST00000529038.1	3'UTR	chr11:133042325-133042535	3								0.179154	2.93841	3.4597	0.000733626	0.31896	-0.682024
chr3	171597555	+	cg20105734	79671105		CTATTCCAAAACACACCTATTAAATTCCTATCAAAACTTAACAAATACAC		II			NA	NA		OpenSea	TGGGGGAGAGCACTACGGCTTCCAAGATGAATGAATGATGTCATTGGTGGTATAAATAAG[CG]TGCACTTGCTAAGCTCTGACAGGAATCCAACAGGTGTGTTCTGGAACAGTGCAAACAGAA	TGTTCCAGAACACACCTGTTGGATTCCTGTCAGAGCTTAGCAAGTGCACG	TMEM212-AS1	NR_046852	Body								TMEM212-AS1	ENST00000449106.1	3'UTR	TMEM212;TMEM212-AS1	ENST00000420375.1;ENST00000449106.1	3'UTR;3'UTR	chr3:171597265-171597610	3								0.161614	2.83719	3.45917	0.000734949	0.31896	-0.683438
chr4	37828219	+	cg23560727	4796564	47626213	AAACAAAAAAAACCACAACAAAACCAATCAATCCAAAAAAAAATAACACA	AAACGAAAAAAACCGCGACGAAACCAATCGATCCGAAAAAAAATAACGCG	I	C	Grn	NA	NA	chr4:37828144-37828945	Island	GCTCACTCCCACCCCCTGCAGCGCACCCGCAAACGGCAAGGAGGCGTGCCCGCCGCGGCG[CG]CGTCACTTTCCCCCGGACCGACTGGCTCCGCCGCGGCTCTCCCCGCCCCCGCCTCCGCCT	GGGCGGGGAGAGCCGCGGCGGAGCCAGTCGGTCCGGGGGAAAGTGACGCG	PGM2	NM_018290	TSS200					4:37504441-37505540	4:37827613-37829045	Promoter_Associated	PGM2;PGM2;PGM2	ENST00000381967.4;ENST00000544359.1;ENST00000537241.1	TSS200;TSS200;TSS200	PGM2;PGM2;PGM2;PGM2	ENST00000381967.4;ENST00000515668.1;ENST00000505986.1;ENST00000512556.1	TSS200;TSS200;TSS200;TSS200	chr4:37827665-37829290	3								0.153738	-6.2897	3.45881	0.000735846	0.31896	-0.684396
chr8	8377965	-	cg16423305	42684986		TTTAATATCTCTAAAAAACTTAACTATATCACAACTCCTTAAAACAATAC		II			rs17153178	0.035622		OpenSea	ATTCATCACCTTTTGGTATCTCTGGAGGACTTGGCTGTGTCACAGCTCCTTGAGGCAATG[CG]TGTGCAACGGCCAAGCTGGACAGAGACAGGCCAAGGGAAAGAGGAAATGCTGAGAGGACA	CGCATTGCCTCAAGGAGCTGTGACACAGCCAAGTCCTCCAGAGATACCAA																					chr8:8376830-8378390	6				0.350363	0.0488607	3.45869	0.000736148	0.31896	-0.684717
chr2	33660754	-	cg01109219	95614223		ACCCCTCCTATAAAAAAATTCCTTATACTTCTTCTCAAAATATTACTCAC		II			rs11883751	0.050228		OpenSea	CTCTTTAAGTAGCCCCTCCTATGGAGAAATTCCTTGTGCTTCTTCTCAAAGTGTTACTCA[CG]TAAAGAGCAGCTAAAACAAACACTTACTGGGTGGCTAAAACAAACACTGTTGACAGACAG	CGTGAGTAACACTTTGAGAAGAAGCACAAGGAATTTCTCCATAGGAGGGG	RASGRP3	NM_170672	TSS1500								RASGRP3	ENST00000402538.3	TSS1500	RASGRP3;RASGRP3;RASGRP3;RASGRP3	ENST00000402538.3;ENST00000484909.1;ENST00000497723.2;ENST00000479528.1	TSS1500;TSS1500;TSS1500;TSS1500	chr2:33660620-33660830	3					TRUE	TRUE		0.164032	2.42635	3.45852	0.000736572	0.31896	-0.68517
chr19	19729574	+	cg17519161	98769840		RAAAATAAAAAAACRTATCTATAAACRATACAATACACRAATTAACTAAC		II			NA	NA	chr19:19729127-19729814	Island	CCGCTGCCTGAGCGCCGCGCCCGCTCTCGCTCGCGCCTAAGCCACGCCCACCGCCGCTAT[CG]CCAGCCAACCCGTGTATTGCACCGCCTACAGACACGCCCCTTCATCTCCGTCAGCCAACC	CGCCAGCCAACCCGTGTATTGCACCGCCTACAGACACGCCCCTTCATCTC	PBX4	NM_025245	TSS200	high-CpG:19590505-19590579			TRUE	19:19590010-19590814	19:19729005-19730199	Promoter_Associated	PBX4;PBX4;PBX4	ENST00000251203.5;ENST00000251203.5;ENST00000559264.1	1stExon;5'UTR;TSS1500	PBX4;PBX4;PBX4;PBX4;PBX4;PBX4	ENST00000251203.5;ENST00000251203.5;ENST00000558222.1;ENST00000560879.1;ENST00000557978.1;ENST00000559264.1	1stExon;5'UTR;TSS200;TSS200;TSS200;TSS1500	chr19:19729480-19729775	3						TRUE		0.260296	-4.74996	3.45788	0.000738174	0.31896	-0.686875
chr4	36245396	-	cg06499344	93759863		AACAAATAAAAACCAAATAATCRTAATTAAAATTAATTAACAAACCAATC		II			rs115563147	0.01086	chr4:36245631-36246389	N_Shore	TATCGGGTTCAGGCAGGTGGAAGCCAAATGATCGTAATTAAAGTTAATTAACAGGCCAGT[CG]TCTTAACGTGGTTAACAAGCAGGGTGCGGGGCAGCACAGACACCCGGGCAAATTCATGAT	CGACTGGCCTGTTAATTAACTTTAATTACGATCATTTGGCTTCCACCTGC	ARAP2	NM_015230	5'UTR					4:35921791-35921838	4:36245338-36245463	Promoter_Associated	RP11-431M7.3;ARAP2	ENST00000499292.2;ENST00000303965.4	TSS1500;5'UTR	RP11-431M7.3;ARAP2;ARAP2;ARAP2;ARAP2;ARAP2	ENST00000499292.2;ENST00000506189.1;ENST00000508066.1;ENST00000506189.1;ENST00000303965.4;ENST00000508066.1	TSS1500;1stExon;1stExon;5'UTR;5'UTR;3'UTR	chr4:36245365-36246595	3						TRUE		0.148089	-5.14639	3.45783	0.000738316	0.31896	-0.687025
chr4	164395055	+	cg10627377	14726287	43607559	AAAAAAAAAACAATACACATCAAAAAATACAAACTACTCCAACATTTCCA	AAAAAAAAAACGATACACATCAAAAAATACAAACTACTCCAACGTTTCCG	I	T	Red	NA	NA	chr4:164394674-164395062	Island	GCCTGAGCTCAGCCACCAGCCGGGGCGCCCACAACGGAGCTTCCCGCGAGACTGAGGAAA[CG]GAAACGTTGGAGTAGCCTGCACCCTCTGATGTGCACCGTTCCCTCTCCCTGTCCACGCCC	CGGAAACGTTGGAGTAGCCTGCACCCTCTGATGTGCACCGTTCCCTCTCC	TKTL2	NM_032136	TSS200					4:164613976-164614512			TKTL2	ENST00000280605.3	TSS200	TKTL2	ENST00000280605.3	TSS200					chr4:164394317-164395321	4				0.283985	1.81281	3.45728	0.000739699	0.31896	-0.688495
chr15	61029790	-	cg15738154	83643547		CTCAACAATCTATTTTTAACAAATCCTCCAAATAATTCTAATACTCACTC		II			rs7171107	0.02381		OpenSea	CTGGGCATGGGCTCAGCAATCTGTTTTTAACAAGTCCTCCAAGTGATTCTGATGCTCACT[CG]TTTCAGAACCCCTGGTCTATAGAATGGGGGCTATAAGCGTCATGTGTATATATCAGTTGT	CGAGTGAGCATCAGAATCACTTGGAGGACTTGTTAAAAACAGATTGCTGA	RORA	NM_134261	Body											RORA;RORA;RORA	ENST00000557822.1;ENST00000559145.1;ENST00000561093.1	3'UTR;3'UTR;3'UTR					chr15:61029148-61029803	6				-0.221414	0.564119	-3.45714	0.000740051	0.31896	-0.688869
chr16	52110085	+	cg14815767	97639533		ACATCTTTAAATTATCTTACTATTACCCAATTAAATCAAAACCTCTCRTC		II			NA	NA		OpenSea	TTTAATTCTGCCAGTTAGTTCTACTGAGATTCTATCAGTAAATTTAGCCTTCAGCCTGGC[CG]ACGAGAGGTTCTGATTTAATTGGGCAATAGCAAGATAATTTAAAGATGCATGAAGCACTG	CATCTTTAAATTATCTTGCTATTGCCCAATTAAATCAGAACCTCTCGTCG											RP11-152O14.5;RP11-152O14.5	ENST00000566628.1;ENST00000568524.1	TSS1500;3'UTR	RP11-152O14.5;RP11-152O14.5	ENST00000566628.1;ENST00000568524.1	TSS1500;3'UTR										0.159558	2.57601	3.45701	0.000740366	0.31896	-0.689202
chr5	139554675	-	cg17751746	19716138	1809458	TTAAAAACCAAACAATTAAAAACAAAACTCATACTATAACACAAACCTCA	TTAAAAACCGAACAATTAAAAACGAAACTCGTACTATAACGCAAACCTCG	I	C	Grn	rs17523256	0.013545	chr5:139554389-139555457	Island	TTCCGGCGGCGCTTGGAGGCCGAGCAGTTGGGGGCGGGGCTCGTGCTGTGACGCAAGCCT[CG]CCTCGCCCCGCGCCGCGCGCGTTGCCAGGGTGATCAGGTGACTCCCGGTTCGCGGCGCTG	TTGGAGGCCGAGCAGTTGGGGGCGGGGCTCGTGCTGTGACGCAAGCCTCG	CYSTM1;CYSTM1	NM_032412;NM_032412	1stExon;5'UTR	high-CpG:139534812-139535036				5:139534634-139535624	5:139554047-139556021	Promoter_Associated	CYSTM1;CYSTM1;CYSTM1	ENST00000261811.4;ENST00000509789.2;ENST00000261811.4	1stExon;TSS200;5'UTR	CYSTM1;CYSTM1;CYSTM1;CYSTM1	ENST00000261811.4;ENST00000509589.1;ENST00000504227.1;ENST00000261811.4	1stExon;TSS200;TSS200;5'UTR	chr5:139554485-139554855	3								0.12032	-6.14525	3.45698	0.000740451	0.31896	-0.689292
chr5	160973749	-	cg19971650	37644297		ACTTAATCTACCCAATACAATAATTCTAATATAAAACRCATACRCACRAC		II			NA	NA	chr5:160974692-160975384	N_Shore	GAGGAGATCCAACTTAGTCTGCCCAGTGCAGTAATTCTAATGTGAGGCGCATGCGCACGG[CG]TACCAAAACATCAAAGGGGAAGCGGCGGCTGCCGGGGACCGAGCAGATTTCCTTGTTTAA	CGCCGTGCGCATGCGCCTCACATTAGAATTACTGCACTGGGCAGACTAAG	GABRB2;GABRB2	NM_000813;NM_021911	5'UTR;5'UTR			DMR		5:160906122-160906352	5:160973629-160973830	Unclassified_Cell_type_specific	GABRB2;GABRB2;GABRB2;GABRB2;GABRB2;GABRA6	ENST00000393959.1;ENST00000274547.2;ENST00000353437.6;ENST00000517547.1;ENST00000517901.1;ENST00000522269.1	TSS200;5'UTR;5'UTR;TSS200;5'UTR;TSS1500	GABRB2;GABRB2;GABRB2;GABRB2;GABRB2;GABRB2;GABRA6	ENST00000393959.1;ENST00000274547.2;ENST00000353437.6;ENST00000517547.1;ENST00000522758.1;ENST00000517901.1;ENST00000522269.1	TSS200;5'UTR;5'UTR;TSS200;TSS200;5'UTR;TSS1500	chr5:160973405-160973870	3								0.15303	-4.58073	3.45684	0.000740799	0.31896	-0.689661
chr17	41477271	-	cg19252218	3721891		TCAAATTCAAAAAATTTATCCAAAATATCCCCACCAAAAACTTCAACACC		II			NA	NA	chr17:41477270-41477482	Island	CCTTTACCGCCTCAAGTTCAAGGAGTTTGTCCAGAGTGTCCCCACCAAAGGCTTCAACAC[CG]AGAAGATCCGGGTGCCCCTCGGGGGATCGCGTGGCATCACCTTCCAAGTGTGGGACGTCG	CGGTGTTGAAGCCTTTGGTGGGGACACTCTGGACAAACTCCTTGAACTTG	ARL4D	NM_001661	Body														chr17:41476980-41477955	3						TRUE		-0.149979	3.14686	-3.45668	0.00074119	0.31896	-0.690075
chr15	92962119	+	cg25584728	15755536		CCCCAAAACATCTTTAAAAACCTTCTAACCCAAAAAATCCTTTATTTTAC		II			NA	NA		OpenSea	GGATCAAGGAGGAATTTTATGCCATTTTAAATGAAGTCGTAAAGTGTTGTGAGGGGATGA[CG]TAAAATAAAGGATTTTCTGGGCCAGAAGGCTCTTAAAGATGCCCTGGGGACTCTAACCCA	CCCAGGGCATCTTTAAGAGCCTTCTGGCCCAGAAAATCCTTTATTTTACG	ST8SIA2	NM_006011	Body														chr15:92962100-92962315	3								0.182956	2.77018	3.45668	0.000741192	0.31896	-0.690077
chr11	236413	+	cg14855425	12771165	52739836	AAACCAAAACACCAAAAACAAAAACAATAAACAAAAACAAAACTAAAACA	AAACCGAAACGCCGAAAACGAAAACGATAAACGAAAACGAAACTAAAACG	I	C	Grn	NA	NA	chr11:235918-237290	Island	CCGGACTCGCCCCGCCCCCGGCGCCCCGGCCCCGCCTCCGCCTCCCACCCCCGCCCCCGG[CG]CCCCAGCCCCGCCTCCGCCTACCGCCCCCGCCCCCGGCGCCCCGGTCCCGCCTCCGCGCC	GGACCGGGGCGCCGGGGGCGGGGGCGGTAGGCGGAGGCGGGGCTGGGGCG	SIRT3;PSMD13;SIRT3;PSMD13	NM_012239;NM_175932;NM_001017524;NM_002817	TSS200;TSS1500;TSS200;TSS1500	high-CpG:226324-226946				11:225919-226608	11:236359-237070	Promoter_Associated	SIRT3;PSMD13;PSMD13;PSMD13;SIRT3;SIRT3;PSMD13;SIRT3;SIRT3;SIRT3	ENST00000529382.1;ENST00000538343.1;ENST00000431206.2;ENST00000352303.5;ENST00000382743.4;ENST00000382743.4;ENST00000532097.1;ENST00000532956.1;ENST00000525319.1;ENST00000528702.1	5'UTR;TSS1500;TSS1500;TSS1500;1stExon;5'UTR;TSS200;TSS200;TSS200;3'UTR	SIRT3;SIRT3;PSMD13;PSMD13;PSMD13;PSMD13;PSMD13;PSMD13;PSMD13;PSMD13;SIRT3;SIRT3;SIRT3;SIRT3;SIRT3;SIRT3;SIRT3;SIRT3;SIRT3;SIRT3;SIRT3	ENST00000529382.1;ENST00000528469.1;ENST00000529372.1;ENST00000538343.1;ENST00000534590.1;ENST00000528906.1;ENST00000525665.1;ENST00000527047.1;ENST00000352303.5;ENST00000382671.4;ENST00000382743.4;ENST00000525237.1;ENST00000382743.4;ENST00000526854.1;ENST00000529937.1;ENST00000529055.1;ENST00000532837.1;ENST00000530067.1;ENST00000532956.1;ENST00000525319.1;ENST00000528702.1	5'UTR;5'UTR;TSS1500;TSS1500;TSS1500;TSS1500;TSS1500;TSS1500;TSS1500;TSS1500;1stExon;TSS200;5'UTR;TSS200;TSS200;TSS200;TSS200;TSS200;TSS200;TSS200;3'UTR	chr11:235525-236670	3						TRUE		0.157516	-4.9345	3.45664	0.0007413	0.31896	-0.690192
chr5	32444265	-	cg01870619	60779830	50729180	ACCTACAACAAACCAAAACTCTAAAATAACTAAAAACAAACACAAAAACA	ACCTACAACGAACCGAAACTCTAAAATAACTAAAAACGAACGCGAAAACG	I	T	Red	rs143735374	0.0165	chr5:32443753-32444923	Island	GGGCCGGGCCAGGCCTGCAGCGGGCCGGGGCTCTGGGATGGCTGGGGACGGGCGCGGGGG[CG]TCGCATCGACAGGATCCGGACCGAGGGGAGAGCAAGGGGCGAACAGAGAGAAGGCAGGAT	CGCCCCCGCGCCCGTCCCCAGCCATCCCAGAGCCCCGGCCCGCTGCAGGC	ZFR	NM_016107	Body					5:32479491-32480871	5:32444052-32444299	Promoter_Associated				ZFR;ZFR	ENST00000505366.1;ENST00000505204.1	3'UTR;3'UTR			chr5:32443222-32445836	6	chr5:32442662-32445972	6		TRUE		0.237543	-4.41886	3.4565	0.000741654	0.31896	-0.690566
chr3	196439273	-	cg12782834	98655424	9654241	CCTTAAAAACCAAAACTACAAACAACTAAAAACCACAAACACTAAACACA	CCTTAAAAACCGAAACTACAAACAACTAAAAACCGCGAACGCTAAACGCG	I	C	Grn	rs844543	0.014181	chr3:196438874-196439734	Island	CCGCGCGGGAACCCTTGGGGGCCGGGGCTGCAGGCAGCTGGGAACCGCGGGCGCTAGGCG[CG]CGCACCCAGCACTCGGTCCCAGCCGATAAATCTGGGGCAGCGCGCGGTAGGAGCTGCGGG	CGCGCCTAGCGCCCGCGGTTCCCAGCTGCCTGCAGCCCCGGCCCCCAAGG	PIGX;PIGX;C3orf34;PIGX;PIGX	NM_001166304;NM_017861;NM_032898;NM_001166304;NM_017861	1stExon;1stExon;TSS200;5'UTR;5'UTR	high-CpG:197923481-197923836				3:197923147-197924220	3:196438414-196440154	Promoter_Associated	PIGX;PIGX;PIGX;CEP19;CEP19;PIGX;PIGX;PIGX;PIGX;PIGX	ENST00000541663.1;ENST00000495440.1;ENST00000296333.5;ENST00000399942.4;ENST00000409690.3;ENST00000392391.3;ENST00000392391.3;ENST00000314118.4;ENST00000314118.4;ENST00000421265.1	TSS1500;TSS1500;TSS200;TSS200;TSS200;5'UTR;1stExon;1stExon;5'UTR;TSS200	PIGX;PIGX;PIGX;PIGX;CEP19;CEP19;PIGX;PIGX;PIGX;PIGX;PIGX;PIGX;PIGX	ENST00000541663.1;ENST00000451319.1;ENST00000495440.1;ENST00000296333.5;ENST00000399942.4;ENST00000409690.3;ENST00000392391.3;ENST00000392391.3;ENST00000457284.1;ENST00000314118.4;ENST00000314118.4;ENST00000421265.1;ENST00000426755.1	TSS1500;TSS1500;TSS1500;TSS200;TSS200;TSS200;5'UTR;1stExon;TSS200;1stExon;5'UTR;TSS200;5'UTR	chr3:196438425-196439295	3						TRUE		0.134811	-6.15108	3.45642	0.000741844	0.31896	-0.690768
chr5	159200676	+	cg26485174	94731126	59737209	CTAACTTTAAACACCAAACTATAAAACCCAAACCAATAACAACCAAAACA	CTAACTTTAAACGCCAAACTATAAAACCCAAACCGATAACAACCGAAACG	I	C	Grn	NA	NA	chr5:159200237-159200692	Island	AGCAAAACGGCGAGGACCGTGGCGCGGGGTCGGGCGGGAACCGGAGAGACCTGGGGCCTG[CG]CCTCGGCTGCTACCGGCCTGGGTTCCACAGCTTGGCGCTCAAAGCCAGCCCTTGCCCGGA	CGCCTCGGCTGCTACCGGCCTGGGTTCCACAGCTTGGCGCTCAAAGCCAG						DMR		5:159132788-159133313									chr5:159200160-159200815	3						TRUE		0.133893	-5.94971	3.45636	0.000742001	0.31896	-0.690934
chr6	32029003	+	cg06670368	84694387		TATACCCTATAACTATAACCTATACTAACRATTTACTTATTCACTTTAAC		II			NA	NA		OpenSea	GTGCGCCTGACATATTTCACTCTTGGAGGTTATCAGTGGTTGACCATTAGAGGGAGGCCA[CG]CCAAAGTGAACAAGCAAACCGCTAGCATAGGCCACAGCCACAGGGCACAGAGGGAGGGCA	CGCCAAAGTGAACAAGCAAACCGCTAGCATAGGCCACAGCCACAGGGCAC	TNXB	NM_019105	Body														chr6:32028820-32029115	3								0.180627	2.81682	3.45631	0.000742135	0.31896	-0.691075
chr15	99395581	+	cg01021488	65797149	94804593	TTATTCAAAATAAAAAATAATAAACAACCTTAATCCACAACAACAACACA	TTATTCGAAATAAAAAATAATAAACAACCTTAATCCACGACGACGACGCG	I	A	Red	NA	NA	chr15:99395434-99395976	Island	TCTGGCGCGCGCGCCCCACCCCGCCCCGGGTGAGGGAAGAGGGAGCGGGCACCCCGCGCC[CG]CGCCGCCGCCGTGGACCAAGGTTGTTTACTACTTTCCACTCCGAATAACACGCCAATCAC	CGCGCCGCCGCCGTGGACCAAGGTTGTTTACTACTTTCCACTCCGAATAA	IGF1R	NM_000875	Body		chr15:99395486-99395486			15:97212958-97213602	15:99393330-99396788	Promoter_Associated				IGF1R;IGF1R;IGF1R;IGF1R	ENST00000560186.1;ENST00000560277.1;ENST00000559925.1;ENST00000557938.1	5'UTR;5'UTR;5'UTR;5'UTR	chr15:99395580-99395795	3						TRUE		0.270356	-2.90118	3.45615	0.000742528	0.31896	-0.691491
chr3	164951723	+	cg03959131	53668100		AAATAATAAAAACATAACAAACTTACCCCCTTATCCCAAATCATATAAAC		II			rs75351911	0.076395		OpenSea	ACAGCTGCATAAGGGAGAGTTGAGAATGAAGTTGAGCCGGGAAGTTGAATGGCTCTTCAG[CG]TTTACATGACTTGGGACAAGGGGGCAAGCCTGTTATGTCCCCATTATTTATTTATTTATT	AATAATGGGGACATAACAGGCTTGCCCCCTTGTCCCAAGTCATGTAAACG	LINC01322	NR_125764	Body								RP11-85M11.2;RP11-85M11.2;RP11-85M11.2	ENST00000470138.1;ENST00000498616.1;ENST00000494915.1	5'UTR;5'UTR;5'UTR	RP11-85M11.2;RP11-85M11.2;RP11-85M11.2	ENST00000470138.1;ENST00000498616.1;ENST00000494915.1	5'UTR;5'UTR;5'UTR					chr3:164950999-164951795	3				0.1706	3.29537	3.45597	0.000742974	0.31896	-0.691962
chr10	104153828	-	cg24418792	99607947	48783874	AAAAAAAAACCAAAACCAAATAAAATCTACTCACAAACCCAAAAAAACCA	AAAAAAAAACCGAAACCGAATAAAATCTACTCGCGAACCCAAAAAAACCG	I	C	Grn	NA	NA	chr10:104153729-104155557	Island	TGAGACGGAGCGAGAGAGGGGCCGGGGCCGAATGGAGTCTACTCGCGGGCCCAGGGAGGC[CG]CCAGAGGGCGCCCGGGACCGACCGCAAGAATAACTTCCTTCCTCTTCCGCTAACTTCCCG	CGGCCTCCCTGGGCCCGCGAGTAGACTCCATTCGGCCCCGGCCCCTCTCT	NFKB2;NFKB2	NM_001077494;NM_001077493	TSS1500;TSS1500					10:104143720-104145580	10:104153658-104155114	Promoter_Associated	NFKB2;NFKB2	ENST00000428099.1;ENST00000369966.3	TSS1500;TSS1500	NFKB2;NFKB2	ENST00000428099.1;ENST00000369966.3	TSS1500;TSS1500	chr10:104153740-104154290	3						TRUE		0.154948	-6.05695	3.45593	0.000743083	0.31896	-0.692077
chr8	105509339	-	cg03860720	80720101		ACAACAATAATAACTCTTATAAACACRATTACTAAACAATTTTCTTCATC		II			NA	NA		OpenSea	TCCCTATGACGGCAGCAGTGATGACTCTTGTAGGCACGATTACTGGGCAATTTTCTTCAT[CG]CTGCCATCACCACAGTCATCTTGAGAATCACACACCCAACTTTCAAACACACAACGATTG	CAGCAGTGATGACTCTTGTAGGCACGATTACTGGGCAATTTTCTTCATCG	LRP12;LRP12	NM_001135703;NM_013437	Body;Body								LRP12	ENST00000518375.1	TSS1500	LRP12;LRP12;LRP12	ENST00000522046.1;ENST00000518375.1;ENST00000523007.1	TSS1500;TSS1500;1stExon										0.143941	3.60498	3.45556	0.000744022	0.31896	-0.693069
chr14	32543373	+	cg07580718	99655162	89646153	AAAATAAATAACTTATTTACACACACACACATACACACACACAAATATCA	AAAATAAATAACTTATTTACACACACACACATACGCGCGCACAAATATCG	I	A	Red	NA	NA	chr14:32545276-32547141	N_Shore	ATAAGAAGAGTAGTTGATTTGAGAGGGCTTGTTAATATTTATTCCATTTCCATTTCTGTC[CG]ATATTTGTGCGCGCGCATGTGTGTGTGTGTAAATAAGTTACCTATTTTCTTAAAAATTAT	AAAATAGGTAACTTATTTACACACACACACATGCGCGCGCACAAATATCG																					chr14:32542440-32549622	6		TRUE		-0.268129	2.83016	-3.45552	0.000744111	0.31896	-0.693163
chr20	56136441	-	cg02319485	23655893		TATTTTTATTCAAAACRCTTACRTTTTCTATTTCAAATAACCTCACATTC		II			rs28383583	0.02414		OpenSea	GTGTCTGTTGTTGTTTTTGTTCAGGACGCTTGCGTTTTCTATTTCAGGTGACCTCACATT[CG]TGCCCCTTAGCAGCACTCTGCAGAAATGCCTCCTCAGCTGCAAAACGGCCTGAACCTCTC	GTTTTTGTTCAGGACGCTTGCGTTTTCTATTTCAGGTGACCTCACATTCG	PCK1;PCK1	NM_002591;NM_002591	5'UTR;ExonBnd								PCK1;PCK1;PCK1;PCK1	ENST00000319441.4;ENST00000543666.1;ENST00000535860.1;ENST00000319441.4	5'UTR;5'UTR;TSS200;ExonBnd	PCK1;PCK1;PCK1;PCK1;PCK1;PCK1;PCK1;PCK1;PCK1	ENST00000498194.1;ENST00000319441.4;ENST00000467047.1;ENST00000467047.1;ENST00000475833.1;ENST00000543666.1;ENST00000535860.1;ENST00000470051.1;ENST00000319441.4	TSS1500;5'UTR;1stExon;5'UTR;5'UTR;5'UTR;TSS200;TSS1500;ExonBnd			chr20:56134849-56136774	6	chr20:56132627-56146472	6				0.147106	0.856077	3.45524	0.000744833	0.31896	-0.693923
chr10	89623360	-	cg06466203	60785916	34663573	AATAATATAACAAAACTCTTTATACACTACAACAAAATACACACTCAACA	GATAATATAACGAAACTCTTTATACGCTACGACAAAATACGCGCTCGACG	I	C	Grn	rs1044322	0.030875	chr10:89621772-89624128	Island	AGGCCGGCGGGCGGTGATGTGGCGGGACTCTTTATGCGCTGCGGCAGGATACGCGCTCGG[CG]CTGGGACGCGACTGCGCTCAGTTCTCTCCTCTCGGAAGCTGCAGCCATGATGGAAGTTTG	CGCCGAGCGCGTATCCTGCCGCAGCGCATAAAGAGTCCCGCCACATCACC	PTEN;KILLIN;PTEN	NM_000314;NM_001126049;NM_000314	5'UTR;TSS200;1stExon	high-CpG:89613071-89613700				10:89611278-89614148	10:89622929-89623524	Promoter_Associated	KLLN;PTEN;PTEN	ENST00000445946.2;ENST00000371953.3;ENST00000371953.3	TSS1500;5'UTR;1stExon	KLLN;PTEN;PTEN;PTEN;PTEN	ENST00000445946.2;ENST00000487939.1;ENST00000462694.1;ENST00000371953.3;ENST00000371953.3	TSS1500;TSS1500;TSS1500;5'UTR;1stExon	chr10:89622420-89623495	3						TRUE		0.114171	-6.68968	3.45515	0.000745045	0.31896	-0.694147
chr19	58868584	-	cg01885869	82658461		TAAATACRCTAATACTAACTAAAATTAAAACTCCAAACRAAAACCTTACC		II			NA	NA	chr19:58867397-58868868	Island	TCTCGCCGCTGTGGATGCGCTGGTGCTGGCTGAGGTTGGAGCTCCAGGCGAAGGCCTTGC[CG]CACTCGGGGCACGTGTACGGCTTCTCGCCTGTGTGCACGCGCCGATGCTGCAGCAAGTAA	CGGCAAGGCCTTCGCCTGGAGCTCCAACCTCAGCCAGCACCAGCGCATCC	ZNF497;ZNF497	NM_198458;NM_001207009	Body;Body					19:63559210-63560626			ZNF497	ENST00000391697.1	TSS200	ZNF497	ENST00000391697.1	TSS200	chr19:58868305-58869655	3								0.196088	-0.392748	3.45507	0.000745256	0.31896	-0.694369
chr3	148847134	+	cg25195477	83807971		TTCRTCTTTTACTACTTTAAACCAAACRATATATTTTAACTTTTAAATAC		II			NA	NA	chr3:148847198-148847968	N_Shore	TGAATAACGCTCCTCAAAGTAAGTACAAAATGTTACAAGATAGATGATGAATTGTCAGAA[CG]TACTCAAAAGCCAAAACATACCGCCTGGCCCAAAGCAGTAAAAGACGAAAGGCAGGGACC	TCGTCTTTTACTGCTTTGGGCCAGGCGGTATGTTTTGGCTTTTGAGTACG	HPS3	NM_032383	TSS1500			RDMR			3:148846455-148848340	Promoter_Associated	HPS3;HPS3;HPS3	ENST00000296051.2;ENST00000460120.1;ENST00000494327.1	TSS1500;TSS1500;TSS1500	HPS3;HPS3;HPS3;HPS3	ENST00000296051.2;ENST00000462030.1;ENST00000494327.1;ENST00000486530.1	TSS1500;TSS1500;TSS1500;TSS1500	chr3:148847020-148847170	3						TRUE		0.236674	-4.23641	3.45495	0.00074555	0.31896	-0.694679
chr2	105946028	+	cg24171337	50615549	33743291	ATAAAAAAAACAACAAAACACAAAATACAAAACTCAAAACACAAAACACA	ATAAAAAAAACGACGAAACGCGAAATACGAAACTCAAAACGCGAAACGCG	I	T	Red	NA	NA	chr2:105946164-105946773	N_Shore	TCGCCCTCCACCCCGCCCCGCCGCCTACCCCCCACTCCTGCTCCCCGCCCTCCTGCCCCA[CG]CGCCCCGCGCCCTGAGCCCCGCACCCCGCGCCCCGCCGCCCTCCTCACTCACCGGCGCCG	CGCGCCCCGCGCCCTGAGCCCCGCACCCCGCGCCCCGCCGCCCTCCTCAC	TGFBRAP1;TGFBRAP1	NM_001142621;NM_004257	5'UTR;5'UTR	high-CpG:105312408-105312633				2:105312385-105313128	2:105945037-105946923	Promoter_Associated_Cell_type_specific	AC012360.4;TGFBRAP1	ENST00000433219.1;ENST00000393359.2	5'UTR;5'UTR	AC012360.4;TGFBRAP1	ENST00000433219.1;ENST00000393359.2	5'UTR;5'UTR	chr2:105945040-105946055	3						TRUE		0.355729	-2.99276	3.45489	0.000745717	0.31896	-0.694854
chr2	134091027	+	cg04221848	79699445		TCACTTCCACACTCTATTTATTAAACTCRTCAAAACCATAACTTTTCCTC		II			NA	NA		OpenSea	TGGCTTGGGGCCTTTAATGCATTAGCAATGAATGTTAATGCTCTCTGCTTTCTTCCACGA[CG]AGGAAAAGCCATGGCCTTGACGAGCTCAACAAATAGAGTGTGGAAGTGAAGTCACACAGA	CACTTCCACACTCTATTTGTTGAGCTCGTCAAGGCCATGGCTTTTCCTCG	MIR7853;NCKAP5;NCKAP5	NR_107007;NM_207363;NM_207481	Body;Body;Body								U6;NCKAP5	ENST00000516879.1;ENST00000542834.1	TSS1500;5'UTR	U6;NCKAP5	ENST00000516879.1;ENST00000542834.1	TSS1500;5'UTR										0.282829	2.1995	3.45459	0.000746465	0.319076	-0.695642
chr1	196844364	-	cg13441112	51616826		CAAACCCTAAATCTAACTAATTTTTTAAACTTTTCCCCTCRATACTCCAC		II			rs6428369	0.214362	chr1:196847158-196847418	N_Shelf	TGTCTATACCACAGACCCTAAGTCTGACTAGTTTTTTGAGCTTTTCCCCTCGATACTCCA[CG]TTTTCCAGTCCATTTTCCAAGGGCTCTTAAAGTTCAAGCTCACAATTCTGTTTATAGGGC	CGTGGAGTATCGAGGGGAAAAGCTCAAAAAACTAGTCAGACTTAGGGTCT																								TRUE		0.219697	2.01886	3.45434	0.00074711	0.319076	-0.69632
chr5	180072405	-	cg25935985	10760862	62629203	CCAAACAATTTCCCCAACTTCCATAAAATCAAAACTCTACTTACTAACCA	CCAAACAATTTCCCCGACTTCCGTAAAATCAAAACTCTACTTACTAACCG	I	A	Red	NA	NA	chr5:180075688-180076906	N_Shelf	CAGCCAGCTATGCCAGGCAGTTTCCCCGGCTTCCGTGGGGTCAAGGCTCTGCTTGCTGGC[CG]GCAGGACGAGCGGCGTTATCAGACAACCCAGCTGGCGCAGAGGTGGCCCCCCAGTGCTGC	CGGCCAGCAAGCAGAGCCTTGACCCCACGGAAGCCGGGGAAACTGCCTGG	FLT4;FLT4	NM_002020;NM_182925	Body;Body					5:180004937-180005189			FLT4;FLT4	ENST00000424276.2;ENST00000376868.3	3'UTR;5'UTR	FLT4;FLT4;FLT4;FLT4	ENST00000424276.2;ENST00000502293.1;ENST00000513527.1;ENST00000376868.3	3'UTR;3'UTR;3'UTR;5'UTR	chr5:180072225-180072870	3						TRUE		0.19047	-1.36697	3.45422	0.000747402	0.319076	-0.696626
chr8	38325144	+	cg08117032	37807203	57655597	CTCAATAAATCCCAAAAAAAACAAACCCAAAACAAAAACAACAAAACCCA	CTCAATAAATCCCGAAAAAAACAAACCCGAAACGAAAACGACGAAACCCG	I	C	Grn	rs114897561	0.011295	chr8:38325091-38326374	Island	ACACACAACGCATCCCACCTCGCCGCCCACTCCCGCCCTCCTCCCCAGTCCAGGAAACCG[CG]GGCCTCGCCGCCTTCGCCCCGGGCCTGTCCCTCCCGGGACTCACTGAGGAGCCGCCGCCG	CGGGCCTCGCCGCCTTCGCCCCGGGCCTGTCCCTCCCGGGACTCACTGAG	FGFR1;FGFR1;FGFR1;FGFR1;FGFR1;FGFR1;FGFR1	NM_023111;NM_015850;NM_023110;NM_023106;NM_023105;NM_023108;NM_023107	5'UTR;5'UTR;5'UTR;5'UTR;5'UTR;5'UTR;5'UTR					8:38443666-38445660			FGFR1;FGFR1;FGFR1;FGFR1;FGFR1;FGFR1;FGFR1;FGFR1;FGFR1	ENST00000496629.1;ENST00000335922.5;ENST00000397108.4;ENST00000397113.2;ENST00000356207.5;ENST00000532791.1;ENST00000397091.5;ENST00000341462.5;ENST00000425967.3	TSS1500;5'UTR;5'UTR;5'UTR;5'UTR;5'UTR;5'UTR;5'UTR;5'UTR	FGFR1;FGFR1;FGFR1;FGFR1;FGFR1;FGFR1;FGFR1;FGFR1;FGFR1;FGFR1;FGFR1;FGFR1;FGFR1;FGFR1;FGFR1;FGFR1;FGFR1;FGFR1;FGFR1	ENST00000480571.1;ENST00000530568.1;ENST00000434187.1;ENST00000470826.1;ENST00000496296.1;ENST00000533668.1;ENST00000397090.4;ENST00000335922.5;ENST00000413133.2;ENST00000397108.4;ENST00000526742.1;ENST00000525001.1;ENST00000529552.1;ENST00000397113.2;ENST00000356207.5;ENST00000532791.1;ENST00000397091.5;ENST00000447712.2;ENST00000425967.3	TSS1500;TSS1500;TSS1500;3'UTR;3'UTR;5'UTR;3'UTR;5'UTR;5'UTR;5'UTR;5'UTR;5'UTR;5'UTR;5'UTR;5'UTR;5'UTR;5'UTR;5'UTR;5'UTR	chr8:38322840-38326050	3						TRUE		0.245839	-4.97365	3.45409	0.000747746	0.319076	-0.696987
chr12	112657332	-	cg19119284	41650980		AAATCRCTCTCCTATAAAAAACACATATTAAATCTATAAAAACAACTCCC		II			NA	NA		OpenSea	TCCACAACTGCAAGTCGCTCTCCTGTAGAGGGCACATGTTGAATCTGTGAAAACAACTCC[CG]CAACTCCCAAGTGGGTGCTGACTCTTTTGGAGCAGCATCAAAACAATAAAATGCACTTAT	CGGGAGTTGTTTTCACAGATTCAACATGTGCCCTCTACAGGAGAGCGACT	HECTD4	NM_001109662	Body											C12orf51;C12orf51	ENST00000552437.1;ENST00000552437.1	1stExon;3'UTR	chr12:112657000-112657355	3								-0.216207	1.40548	-3.45367	0.000748811	0.319343	-0.698104
chr13	80475855	-	cg04728164	79613243		TACTAAAACATATATAACTTTAACCATTACCTAAAACCTCTAATCTCCAC		II			NA	NA		OpenSea	TGCAGAGATCGTGCTGAGACATGTGTGGCTTTGGCCATTGCCTGAAGCCTCTGGTCTCCA[CG]CTATGCTGCCCTTGCTTCTGGCCAGACTTCTGCCAGCTCTCCTAACACTTCTGTCTTGCC	GCTGAGACATGTGTGGCTTTGGCCATTGCCTGAAGCCTCTGGTCTCCACG	LINC00382	NR_120413	Body								RP11-501G7.1	ENST00000427918.1	5'UTR	RP11-501G7.1	ENST00000427918.1	5'UTR					chr13:80475068-80475982	6				0.196034	2.68784	3.45349	0.000749258	0.319346	-0.698573
chr2	237685558	-	cg14856316	92605367		AACCATAAATCATACCCRATATCTCTTAACATATTTCTTTCTAAATTCCC		II			rs10929187	0.103653		OpenSea	AATCATAAGAAAACCATGAGTCATGCCCGGTGTCTCTTGGCATATTTCTTTCTAGATTCC[CG]CAAGGAGCAAAGAGATTTTTGACTTTGTCTTCTTTTATTGACATTGAGGAGAAGCTTCTG	CGGGAATCTAGAAAGAAATATGCCAAGAGACACCGGGCATGACTCATGGT					chr2:237685373-237685373												chr2:237685325-237685935	3								0.16096	3.36285	3.45314	0.000750149	0.319538	-0.699506
chr8	122652631	-	cg10221617	81793174		CCCTTTACATTCCCAACAAAAAACRACTTTTTCACTTAAAAATAAAACRC		II			NA	NA	chr8:122651665-122652389	S_Shore	AGATTGCTTAACCCTTTGCATTCCCAGCAAGAAGCGACTTTTTCACTTAGAAGTAAAACG[CG]CTGGGCTATTCCAGTTTTTCTCCCCACAGTGTGTGTGTGTGTGTGTGTGTGTGGGAAAAA	CGCGTTTTACTTCTAAGTGAAAAAGTCGCTTCTTGCTGGGAATGCAAAGG	HAS2AS;HAS2	NR_002835;NM_005328	Body;5'UTR					8:122720687-122722067			HAS2-AS1;HAS2-AS1;HAS2-AS1;HAS2-AS1;HAS2;HAS2	ENST00000518865.1;ENST00000514180.1;ENST00000522197.1;ENST00000520043.1;ENST00000303924.4;ENST00000443194.2	5'UTR;5'UTR;5'UTR;TSS1500;5'UTR;5'UTR	HAS2-AS1;HAS2-AS1;HAS2-AS1;HAS2-AS1;HAS2;HAS2	ENST00000518865.1;ENST00000514180.1;ENST00000522197.1;ENST00000520043.1;ENST00000303924.4;ENST00000443194.2	5'UTR;5'UTR;5'UTR;TSS1500;5'UTR;5'UTR	chr8:122651245-122653235	3						TRUE		0.182956	-3.8609	3.45281	0.000750983	0.319631	-0.700378
chr5	132232586	-	cg22212250	90760382		ACTACTAACCAAATCTACAAAAATTTCACTTTCTATCTTCAAACCTCCAC		II			NA	NA		OpenSea	CTGGAGGGCATGCTGCTAGCCAAGTCTACAGGGGTTTCACTTTCTATCTTCAGGCCTCCA[CG]AGGCTCTTCAGCAGCTGCCTTCTCAGCCTTTTTGGGTTGTTTTTTGCCTACAGTTCTTCT	CTGCTAGCCAAGTCTACAGGGGTTTCACTTTCTATCTTCAGGCCTCCACG	AFF4	NM_014423	Body	low-CpG:132260124-132260605										AFF4	ENST00000478588.1	3'UTR	chr5:132232425-132232650	3						TRUE		0.173438	1.678	3.45236	0.00075214	0.319631	-0.701585
chr11	112097290	-	cg24615831	16721235	73605840	TTATACAAATAAAATATACACACAAATACAACAACAAACAATAAACACCA	TTATACAAATAAAATATACACACAAATACAACGACGAACGATAAACGCCG	I	A	Red	NA	NA	chr11:112097022-112097547	Island	GCGAGCCACCGATTGTACAGGTAGGGTGTGCACACAGGTACAGCGGCGGGCGGTGGGCGC[CG]GGCCCCGGAACGTCACCGGGGCGGGGCCGGCGGGCGTGCTGACGTCGGGCCCGGGAGGGG	TTGTACAGGTAGGGTGTGCACACAGGTACAGCGGCGGGCGGTGGGCGCCG	PTS	NM_000317	Body	high-CpG:111602287-111602599				11:111602209-111602850	11:112096624-112098186	Promoter_Associated				PTS	ENST00000525645.1	5'UTR	chr11:112097240-112097670	3						TRUE		0.130156	-5.21633	3.45232	0.000752242	0.319631	-0.701692
chr1	7763225	-	cg00067518	55649863		ACTACAACACCAACACATAACAAAACTAAAAATTTAATTCTACTAAAAAC		II			rs116293676	0.019548	chr1:7764593-7765856	N_Shore	ACTCACTGTGTACTGCAACACCAACACATAACAAAGCTGGAGGTTTGGTTCTGCTGAGAG[CG]TCAGGAAAAGCCACTGAGGGTGGCCAGATTTGAGCTGGACCTTGATGAATGCATAGGAGT	CGCTCTCAGCAGAACCAAACCTCCAGCTTTGTTATGTGTTGGTGTTGCAG	CAMTA1	NM_015215	Body								CAMTA1	ENST00000303646.7	5'UTR	CAMTA1	ENST00000303646.7	5'UTR	chr1:7763065-7763675	3						TRUE		0.200933	2.83301	3.45231	0.00075226	0.319631	-0.70171
chr6	31802922	-	cg14663792	6684185		CCRTTACACACTAAAATTTCTAATATCTTTACTTAAAACTAACCTAACTC		II			NA	NA	chr6:31802598-31802823	S_Shore	TGGGTGAACTACCGTTGCACACTGGAGTTTCTGGTGTCTTTGCTTGGAACTGACCTAGCT[CG]TGGCAGGGGGAACTCGGCTAGCGGCCCCACAGCCCCTGCTGACTCAAAACAACTGTGAGT	CGTTGCACACTGGAGTTTCTGGTGTCTTTGCTTGGAACTGACCTAGCTCG	C6orf48;C6orf48;C6orf48;SNORD48;C6orf48	NM_001040437;NM_001040438;NM_001040438;NR_002745;NM_001040437	5'UTR;5'UTR;1stExon;TSS200;1stExon					6:31910616-31911115	6:31802048-31804836	Promoter_Associated	C6orf48;C6orf48;C6orf48;C6orf48;C6orf48;C6orf48;C6orf48;C6orf48;C6orf48;SNORD48;C6orf48	ENST00000375640.3;ENST00000375640.3;ENST00000375641.2;ENST00000375638.3;ENST00000375638.3;ENST00000375642.2;ENST00000375642.2;ENST00000395789.1;ENST00000395789.1;ENST00000364953.1;ENST00000375633.1	1stExon;5'UTR;5'UTR;1stExon;5'UTR;1stExon;5'UTR;1stExon;5'UTR;TSS200;TSS200	C6orf48;C6orf48;C6orf48;C6orf48;C6orf48;C6orf48;C6orf48;C6orf48;C6orf48;SNORD48;C6orf48	ENST00000375640.3;ENST00000375640.3;ENST00000375641.2;ENST00000375638.3;ENST00000375638.3;ENST00000375642.2;ENST00000375642.2;ENST00000395789.1;ENST00000395789.1;ENST00000364953.1;ENST00000375633.1	1stExon;5'UTR;5'UTR;1stExon;5'UTR;1stExon;5'UTR;1stExon;5'UTR;TSS200;TSS200	chr6:31802125-31803270	3					TRUE	TRUE		0.261699	-5.07749	3.4521	0.000752798	0.319631	-0.702272
chr17	17942499	+	cg03727280	1659971	62764248	TATAATACTAATTAACTAAAAATATACACAAAAAACACACAACAACAACA	TATAATACTAATTAACTAAAAATATACGCAAAAAACGCGCGACGACGACG	I	A	Red	NA	NA	chr17:17942198-17943495	Island	CCTCAGAGCCCTCAACCTCCCTTGGACGCCGCCATCTTCCGCATGACACCTACGGCGCGC[CG]TCGCCGCCGCGCGCCTCCTGCGCACACCCCCAGTCAATCAGCATCACAAACGCACCTCGC	TGTGATGCTGATTGACTGGGGGTGTGCGCAGGAGGCGCGCGGCGGCGACG	GID4;ATPAF2	NM_024052;NM_145691	TSS200;TSS200	high-CpG:17883201-17883307				17:17882843-17884175	17:17942144-17942879	Promoter_Associated	C17orf39;C17orf39;ATPAF2;ATPAF2	ENST00000268719.3;ENST00000376345.2;ENST00000462733.1;ENST00000474627.1	TSS1500;TSS1500;TSS200;TSS200	C17orf39;C17orf39;ATPAF2;ATPAF2;ATPAF2;ATPAF2;ATPAF2;ATPAF2;ATPAF2	ENST00000268719.3;ENST00000376345.2;ENST00000497871.1;ENST00000444058.1;ENST00000462733.1;ENST00000302530.5;ENST00000474627.1;ENST00000444058.1;ENST00000497871.1	TSS1500;TSS1500;1stExon;5'UTR;TSS200;TSS200;TSS200;1stExon;3'UTR	chr17:17942425-17942735	3								0.241736	-0.683348	3.45202	0.00075301	0.319631	-0.702493
chr18	1586128	+	cg01047297	58691957		AATCACTTTTTACAATTTACATCTAAAACAAATTTCAATACACTACTAAC		II			NA	NA		OpenSea	CTTCAAATTATCACTAGGTGGCAGTGTATCAAACCTTAATTCAGAATGTTAAAGCTTACG[CG]TTAGTAGTGTATTGAAATTTGTCTCAGATGTAAACTGTAAAAAGTGATTGGTAGATGTTC	ATCACTTTTTACAGTTTACATCTGAGACAAATTTCAATACACTACTAACG									18:1585800-1586360	Unclassified_Cell_type_specific							chr18:1585925-1586170	3								0.375987	-1.87667	3.45164	0.000753976	0.31967	-0.703499
chr16	75242064	-	cg11664969	1631915		ATAAAAACTAAACCTCAAAACAAAACATAAACRAAAACACCTAATTCCTC		II			NA	NA		OpenSea	GATGAGAACTGATGGAGGCTGAGCCTCAGGGCAGAGCATGGGCGGGGACACCTGGTTCCT[CG]TGCGGGTGGCAGCATGGGTGGTGGAGCCCTTTCTCAGCAACTGGGAAACGGGGGAGGGAG	TGGAGGCTGAGCCTCAGGGCAGAGCATGGGCGGGGACACCTGGTTCCTCG	CTRB2	NM_001025200	TSS1500								CTRB2	ENST00000303037.8	TSS1500	CTRB2;CTRB2	ENST00000481611.1;ENST00000303037.8	TSS1500;TSS1500	chr16:75241805-75242075	3								-0.210139	0.319332	-3.45164	0.000753983	0.31967	-0.703506
chr15	68567276	+	cg01328621	42719569		TTTTTCAAACACCAATAAAAACACTTATTTTAATCTTATACCCCTTACAC		II			NA	NA	chr15:68569974-68571058	N_Shelf	GATATGGAAATCCCACCCAGATCTATTCAACACTAAGGGTCACCCTCTTCCTCTATAGTA[CG]TGCAAGGGGTATAAGATTAAAACAAGTGTCTTTACTGGTGCTTGAAAAATAACATTTTTG	CGTGCAAGGGGTATAAGATTAAAACAAGTGTCTTTACTGGTGCTTGAAAA											RP11-315D16.4	ENST00000563057.1	3'UTR	RP11-315D16.4	ENST00000563057.1	3'UTR					chr15:68562274-68574987	6		TRUE		0.157393	3.00273	3.45117	0.000755185	0.319921	-0.704757
chr18	45328155	+	cg14071396	82782405		AAACCCCATTTCCCAAAATTACAAAATACAAACCTTAATAAAACTAAACC		II			rs75853515	0.020417		OpenSea	CACAGAGCCAGCATGAAGCAAGGCTAGACTCCTGTGGAAGAAGCACCCAGATCAAGGGGA[CG]GCTCAGCCCCACCAAGGCCTGTACCCTGCAATCTTGGGAAATGGGGCCTGTCTGGACCTC	CGGCTCAGCCCCACCAAGGCCTGTACCCTGCAATCTTGGGAAATGGGGCC																	chr18:45328105-45328275	3								0.19634	2.69574	3.45092	0.000755821	0.319921	-0.705417
chr7	134354807	-	cg03062264	65801227		ATTCTCTATAATTAACATAATCACTTCCTATTTATTTCCTACTAACRCAC		II			NA	NA		OpenSea	GCGTGTGTTTCATTCTCTGTGGTTGGCATAGTCACTTCCTGTTTGTTTCCTGCTGGCGCA[CG]TCCAAGGAAAAGCCAGGTACCAAACTGAAACACTGGATGTAGTCTGCATCTTGCCAGAGG	CGTGCGCCAGCAGGAAACAAACAGGAAGTGACTATGCCAACCACAGAGAA	BPGM;BPGM;BPGM	NM_199186;NM_001293085;NM_001724	Body;Body;Body		chr7:134354676-134354676		TRUE		7:134354507-134354999	Unclassified_Cell_type_specific							chr7:134354645-134355095	3								-0.220252	-4.27832	-3.45072	0.000756323	0.319921	-0.705938
chr2	110371903	-	cg21563597	99702122	3669892	TAATAACATAAACACAAAACAAAAATACAAAAAACATATCCACCCAAACA	TAATAACGTAAACGCGAAACGAAAATACGAAAAACGTATCCGCCCGAACG	I	C	Grn	NA	NA	chr2:110370906-110373301	Island	GTGGGCGTGGCCTGGTGGCGTGGGCGCGGGGCGGGGGTGCGGGGGGCGTGTCCGCCCGGG[CG]CGGCCCAGTGAGGCGGTGGCCGAGTCCTCTGGCCTCAGACGCGTAGGCTGGCAGCCCGCT	CGCCCGGGCGGACACGCCCCCCGCACCCCCGCCCCGCGCCCACGCCACCA	SEPT10;ANKRD57;SEPT10	NM_144710;NM_023016;NM_178584	TSS200;TSS200;TSS200					2:109728208-109730703			SEPT10;SEPT10;SEPT10;SOWAHC;SEPT10;SEPT10;SEPT10	ENST00000415095.1;ENST00000334001.6;ENST00000397714.2;ENST00000356454.3;ENST00000356688.4;ENST00000352314.2;ENST00000545389.1	TSS1500;TSS1500;TSS1500;TSS200;TSS200;TSS200;TSS1500	SEPT10;SEPT10;SEPT10;SEPT10;SEPT10;SEPT10;SEPT10;SOWAHC;SEPT10;SEPT10;SEPT10;SEPT10	ENST00000411469.1;ENST00000442746.1;ENST00000415095.1;ENST00000334001.6;ENST00000493445.1;ENST00000425498.1;ENST00000397714.2;ENST00000356454.3;ENST00000461295.1;ENST00000356688.4;ENST00000352314.2;ENST00000545389.1	TSS1500;TSS1500;TSS1500;TSS1500;TSS1500;TSS1500;TSS1500;TSS200;TSS1500;TSS200;TSS200;TSS1500	chr2:110371445-110372015	3						TRUE		0.135172	-5.86487	3.45032	0.000757362	0.319921	-0.707015
chr17	78330447	-	cg03776864	97742363	87688881	TATCCCAAACTCTACCTACCTATCCAAATACAACAAAACCAAACTCAACA	TATCCCGAACTCTACCTACCTATCCAAATACAACAAAACCAAACTCAACG	I	A	Red	NA	NA	chr17:78327673-78327966	S_Shelf	GAGAGTCCTTTGTGTCCCGAACTCTGCCTGCCTGTCCAGATACAGCAGAACCAGGCTCAG[CG]GCTCCAGATAGGGCGGAACCAGGCTCGGCGGCTCCCGCCTCTCCCAGCGCTTGTCCCAGC	TGTCCCGAACTCTGCCTGCCTGTCCAGATACAGCAGAACCAGGCTCAGCG	RNF213;LOC100294362	NM_020914;NR_029376	Body;Body					17:75945042-75945104			CTD-2047H16.4;CTD-2047H16.4	ENST00000575034.1;ENST00000572151.1	3'UTR;3'UTR	RNF213;RNF213;CTD-2047H16.4;CTD-2047H16.4	ENST00000558116.1;ENST00000560694.1;ENST00000575034.1;ENST00000572151.1	5'UTR;5'UTR;3'UTR;3'UTR	chr17:78330125-78330550	3						TRUE		-0.186489	2.88688	-3.45008	0.000757965	0.319921	-0.70764
chr12	6809688	-	cg21044607	93637945	8681891	AAAAAAAAACACTAAAAAACTAAAAACCTTATCCCAAACAAAAAACCACA	AAAAAAAAACGCTAAAAAACTAAAAACCTTATCCCGAACGAAAAACCGCG	I	T	Red	NA	NA	chr12:6809214-6809816	Island	GAGAGCCCTTCGGGGAAGGGGCGCTGGGAGGCTGGAGGCCTTGTCCCGGGCGAGGGACCG[CG]TCGGGAGGGGCAGGAGGCGCAGGGCGCGGAGCCGGGAAGGGCAGGGCCGGGCTCCCCGCG	CGCGGTCCCTCGCCCGGGACAAGGCCTCCAGCCTCCCAGCGCCCCTTCCC	PIANP;PIANP;PIANP	NM_001244014;NM_153685;NM_001244015	5'UTR;5'UTR;TSS200					12:6679369-6680317	12:6808881-6810555	Unclassified	C12orf53;C12orf53;C12orf53	ENST00000320591.5;ENST00000541423.1;ENST00000540656.1	5'UTR;5'UTR;TSS200	C12orf53;C12orf53;C12orf53;C12orf53	ENST00000439553.1;ENST00000541423.1;ENST00000545917.1;ENST00000540656.1	5'UTR;5'UTR;TSS1500;TSS200	chr12:6808945-6809735	3								0.188314	-4.62715	3.45007	0.000758	0.319921	-0.707677
chr7	5458901	-	cg20518511	65753872		CCCTAACACTATACATACATACATAAATAATAACTTATTTTCACCRCTTC		II			NA	NA	chr7:5458503-5469256	Island	ATTAGGCGCGGCCCTGGCACTGTGCATGCATGCATGAGTAGTAGCTTGTTTTCACCGCTT[CG]CATTAGGGCACTTTGCCTTGCCAGGCCGGAGCCAGATCGCAGGCGGGGAGTGCGCGACGC	CCTGGCACTGTGCATGCATGCATGAGTAGTAGCTTGTTTTCACCGCTTCG	TNRC18	NM_001080495	Body				TRUE	7:5424924-5426084	7:5458379-5459110	NonGene_Associated_Cell_type_specific	AC093620.5;AC092171.2;TNRC18;TNRC18	ENST00000342963.2;ENST00000455866.1;ENST00000399544.3;ENST00000399434.2	TSS1500;TSS1500;5'UTR;5'UTR	AC093620.5;AC092171.2;TNRC18;TNRC18	ENST00000342963.2;ENST00000455866.1;ENST00000399544.3;ENST00000399434.2	TSS1500;TSS1500;5'UTR;5'UTR	chr7:5458025-5459195	3						TRUE		-0.141651	-2.4333	-3.44994	0.000758334	0.319921	-0.708022
chr2	155293862	-	cg10908528	66626223		AAAAATTCTAAATAACAATACTACAAAAACAACTCTTCCAAAACTAACTC		II			NA	NA		OpenSea	GTGGTTTTCATAGAAGTTCTGAGTAGCAATGCTGCAGAGGCAACTCTTCCAAGACTAACT[CG]TTCAGCTTACGGAGCTCCAGAGTTTATGTTATTTGTAAAGCTGACTTCCTCAGATTTCAT	CGAGTTAGTCTTGGAAGAGTTGCCTCTGCAGCATTGCTACTCAGAACTTC	LOC100144595;GALNT13;GALNT13	NM_001256368;NM_052917;NM_001301627	3'UTR;Body;Body								AC009227.2;GALNT13	ENST00000434635.1;ENST00000487047.1	3'UTR;5'UTR	GALNT13;AC009227.2;GALNT13	ENST00000453715.1;ENST00000434635.1;ENST00000487047.1	TSS1500;3'UTR;5'UTR	chr2:155293680-155293970	3								0.205756	-4.54569	3.44992	0.000758378	0.319921	-0.708068
chr7	93633172	+	cg20769356	6672155		TTAACTAAACRTAATTATAAACRCTACTATATTTTCCAAAACCCRACTCC		II			rs79416820	0.015204	chr7:93633439-93633910	N_Shore	CACTCTTCAAATTCCGCTTCTGAAGAAACTAAGATCCAGGGCCAGTAGGGAAACAGAAAC[CG]GAGTCGGGCTTTGGAAAACATAGCAGCGTCCATAACCACGCTCAGTCAATAACACTAAAA	CGGAGTCGGGCTTTGGAAAACATAGCAGCGTCCATAACCACGCTCAGTCA	BET1	NM_005868	Body					7:93471062-93471175	7:93632926-93634333	Promoter_Associated	AC006378.2	ENST00000426634.1	5'UTR	AC006378.2	ENST00000426634.1	5'UTR	chr7:93632865-93633555	3						TRUE		0.280156	-3.34585	3.44937	0.000759787	0.319921	-0.709524
chr12	7023763	+	cg13334990	87686370	74621287	AAACTCAAACAATAATAATAACAATAACAATAACAATAACAACAACAACA	AAACTCAAACGATAATAATAACGATAACGATAACGATAACGACGACGACG	I	C	Grn	rs2239164	0.454742	chr12:7023261-7024089	Island	CCTCCGCCCGCCGCCCGGGAGCCGCAGCCGCCGCCGCCACTGCCACTCCCGCTCTCTCAG[CG]CCGCCGTCGCCACCGCCACCGCCACCGCCACTACCACCGTCTGAGTCTGCAGTCCCGAGG	CGCCGCCGTCGCCACCGCCACCGCCACCGCCACTACCACCGTCTGAGTCT	ENO2;ENO2	NM_001975;NM_001975	1stExon;5'UTR					12:6893563-6894581	12:7023192-7024412	Promoter_Associated	ENO2;ENO2;ENO2;ENO2;ENO2;ENO2;ENO2;ENO2;ENO2;ENO2	ENST00000535366.1;ENST00000545045.1;ENST00000541477.1;ENST00000541477.1;ENST00000229277.1;ENST00000229277.1;ENST00000538763.1;ENST00000538763.1;ENST00000539713.1;ENST00000539713.1	TSS1500;TSS1500;1stExon;5'UTR;1stExon;5'UTR;1stExon;5'UTR;1stExon;5'UTR	ENO2;ENO2;ENO2;ENO2;ENO2;ENO2;ENO2;ENO2;ENO2;ENO2;ENO2;ENO2;ENO2;ENO2;ENO2;ENO2;ENO2;ENO2;ENO2	ENST00000535366.1;ENST00000537688.1;ENST00000540580.1;ENST00000545045.1;ENST00000544430.1;ENST00000541477.1;ENST00000541477.1;ENST00000229277.1;ENST00000229277.1;ENST00000537838.1;ENST00000537838.1;ENST00000536199.1;ENST00000536199.1;ENST00000538763.1;ENST00000538763.1;ENST00000539713.1;ENST00000539713.1;ENST00000542509.1;ENST00000542509.1	TSS1500;5'UTR;5'UTR;TSS1500;TSS1500;1stExon;5'UTR;1stExon;5'UTR;1stExon;5'UTR;1stExon;5'UTR;1stExon;5'UTR;1stExon;5'UTR;1stExon;5'UTR	chr12:7023305-7023775	3					TRUE	TRUE		0.234797	-2.69884	3.44932	0.000759913	0.319921	-0.709655
chr3	111289875	-	cg15939396	55810266		AAAACTAAAAAAACATCTCCTACTCCTCCAACTTCTCTTTTAAAATCAAC		II			rs721336	0.34076		OpenSea	CACCAGAGTGAAAAGCTGGGAGGGCATCTCCTGCTCCTCCAGCTTCTCTTTTGGGGTCAG[CG]GCTTGTAGGAGGGAGGTCCCTCCAGGCTGTGGGGTAGGAGGTAGGTCAAGTGGAGACTAA	AAGCTGGGAGGGCATCTCCTGCTCCTCCAGCTTCTCTTTTGGGGTCAGCG	CD96;CD96	NM_005816;NM_198196	Body;Body		chr3:111289781-111289781									CD96	ENST00000488054.1	3'UTR										0.162498	3.10239	3.449	0.00076074	0.319921	-0.710508
chr17	38222062	+	cg25389328	98601562		CTACACCCTAAAAATACCCACAAAACTAATATCTCCAAACATACAAACCC		II			NA	NA	chr17:38219084-38219880	S_Shelf	TTTTAGGGGCTGGGAATGGGGGAAGGGGGGGGGGGTCAGCCACTGCCCATGCTGACCCCT[CG]GGCCTGCATGTCTGGAGACACCAGTTCTGTGGGCACCCTCAGGGTGCAGGCTGCAGCCAG	CGGGCCTGCATGTCTGGAGACACCAGTTCTGTGGGCACCCTCAGGGTGCA	THRA;THRA	NM_003250;NM_199334	5'UTR;5'UTR								THRA;THRA;THRA	ENST00000394121.3;ENST00000264637.4;ENST00000450525.2	5'UTR;5'UTR;5'UTR	THRA;THRA;THRA	ENST00000394121.3;ENST00000264637.4;ENST00000450525.2	5'UTR;5'UTR;5'UTR			chr17:38221191-38222286	4				TRUE		-0.100457	-0.870967	-3.44877	0.000761333	0.319921	-0.71112
chr22	38240259	+	cg22896904	84661432	57625876	AATAAATCCATTAATCAATCAAAAACAAAACTCAAACAACCAAACCCACA	AATAAATCCGTTAATCGATCGAAAACGAAACTCAAACGACCAAACCCGCG	I	C	Grn	NA	NA	chr22:38239792-38240409	Island	TGGCCTGAGCGCGGCTCGTCGTCCGCGTCCCCGGCGGCGGCTGCCATGGCAACGGCTCCG[CG]CGGGCCTGGCCGCCTGAGCCTCGTTCCCGACCGACCAACGGACCTACTTCCCTCCGCCCT	CGCGGGCCTGGCCGCCTGAGCCTCGTTCCCGACCGACCAACGGACCTACT	ANKRD54;ANKRD54	NM_138797;NM_138797	1stExon;5'UTR					22:36569745-36570521	22:38239497-38240823	Promoter_Associated	ANKRD54;ANKRD54;ANKRD54;ANKRD54;ANKRD54	ENST00000411961.2;ENST00000215941.4;ENST00000406423.1;ENST00000411961.2;ENST00000215941.4	1stExon;1stExon;TSS1500;5'UTR;5'UTR	ANKRD54;ANKRD54;ANKRD54;ANKRD54;ANKRD54;ANKRD54;ANKRD54;ANKRD54;ANKRD54;ANKRD54	ENST00000413497.1;ENST00000411961.2;ENST00000434930.1;ENST00000215941.4;ENST00000406423.1;ENST00000407117.2;ENST00000458278.2;ENST00000411961.2;ENST00000434930.1;ENST00000215941.4	1stExon;1stExon;1stExon;1stExon;TSS1500;TSS200;TSS1500;5'UTR;5'UTR;5'UTR			chr22:38239501-38240852	6	chr22:38239239-38241602	6		TRUE		0.155538	-6.24169	3.44866	0.000761617	0.319921	-0.711412
chr19	14640403	-	cg15649193	12701869	19749832	TAACCAACAAAACACACACAACCTAAAAAAACAAAACAAACACAAAACCA	TAACCGACGAAACGCGCGCGACCTAAAAAAACGAAACGAACGCAAAACCG	I	C	Grn	rs114121047	0.022589	chr19:14639879-14641040	Island	TCGTGCCCTGATTGGCCGACGGGGCGCGCGCGGCCTGGAGGGGCGGGGCGGACGCAGAGC[CG]CGTTTAGTCTATCGCTGCGGTTGCGAGCGCTGTAGGGAGCCTGTGCTGTGCCGCGCAGTT	CGGCTCTGCGTCCGCCCCGCCCCTCCAGGCCGCGCGCGCCCCGTCGGCCA	TECR;MIR639;TECR	NM_138501;NR_030369;NM_138501	5'UTR;Body;1stExon	high-CpG:14501363-14501474				19:14500880-14501997	19:14639815-14641266	Promoter_Associated	TECR;DNAJB1;MIR639;TECR;TECR	ENST00000436007.2;ENST00000396969.3;ENST00000384974.1;ENST00000215567.4;ENST00000215567.4	TSS200;TSS1500;5'UTR;5'UTR;1stExon	TECR;DNAJB1;MIR639;TECR;TECR	ENST00000436007.2;ENST00000396969.3;ENST00000384974.1;ENST00000215567.4;ENST00000215567.4	TSS200;TSS1500;5'UTR;5'UTR;1stExon	chr19:14640060-14640435	3					TRUE	TRUE		0.150353	-6.06615	3.44863	0.000761705	0.319921	-0.711503
chr18	9136714	-	cg09317221	69750533	11722875	TAACTAAACAACAAAAAAAACAAACACCAAAAAACAAAACAATCACACCA	TAACTAAACAACAAAAAAAACGAACGCCGAAAAACGAAACGATCACGCCG	I	C	Grn	rs188740148	0.0114	chr18:9136088-9137594	Island	GCTCGCGGAGCCTGGCTGAGCAGCAGGAGGGGCGGGCGCCGGGGGGCGGGGCGGTCACGC[CG]CCCGTCCCGTGCCCGCGGTAGTCACGTGTCCGCGGGTGTCACGTGCTCGCGTCGCAGCCA	TGGCTGAGCAGCAGGAGGGGCGGGCGCCGGGGGGCGGGGCGGTCACGCCG	ANKRD12;ANKRD12;ANKRD12;NDUFV2-AS1;NDUFV2-AS1	NM_001204056;NM_001083625;NM_015208;NR_110772;NR_110771	TSS1500;TSS200;TSS200;Body;Body					18:9125935-9127825	18:9136363-9137641	Promoter_Associated	ANKRD12;ANKRD12;ANKRD12	ENST00000546007.1;ENST00000262126.3;ENST00000540578.1	TSS200;TSS200;TSS200	ANKRD12;ANKRD12;ANKRD12	ENST00000546007.1;ENST00000262126.3;ENST00000540578.1	TSS200;TSS200;TSS200	chr18:9136445-9136855	3								0.176132	-5.94816	3.44847	0.000762115	0.319921	-0.711925
chr22	47372700	+	cg14405528	97700388	8716598	CTCTACAACAACAACATAAACAACTACCACAAAACCAATAAACAAACACA	CTCTACAACAACGACGTAAACGACTACCACAAAACCGATAAACAAACACG	I	C	Grn	rs117843621	0.023003	chr22:47370112-47370343	S_Shelf	TTCTGAAGTGCAGGCTCTCAGCCCGGCCTCCACCAGTTGTTCCCAGCGTTCTTTCAAGGG[CG]TGTTTGTTCATCGGCTCTGTGGCAGCCGTCCACGCCGTTGCTGCAGAGGCTTTATTGGAG	CTCTGCAGCAACGGCGTGGACGGCTGCCACAGAGCCGATGAACAAACACG	TBC1D22A	NM_014346	Body					22:45750857-45751428						TBC1D22A;TBC1D22A	ENST00000394449.2;ENST00000441162.1	3'UTR;3'UTR								TRUE		-0.222913	4.40603	-3.44817	0.000762882	0.319921	-0.712714
chr16	86225475	-	cg00550616	7771217		CAAACTCRCTAAATCTAAACCTACCCTTTAATCAAATCCRCAAAAATTCC		II			NA	NA		OpenSea	TCAGCCCCATCCAGACTCGCTGAATCTGAACCTGCCCTTTAGTCAGATCCGCAGGGGTTC[CG]AGCACGCCGCTGGGCTGGAGGCATTCCGAGGCCCCTCGCAGCCCTCAGTCTGTGATTTCG	CGGAACCCCTGCGGATCTGACTAAAGGGCAGGTTCAGATTCAGCGAGTCT								16:84782965-84783061									chr16:86225125-86225595	3						TRUE		-0.216573	2.04211	-3.44804	0.000763231	0.319921	-0.713073
chr4	21699041	-	cg10813306	32764927		TAATAATCTAAAAAAATACTAAACAAATTTCAATATTTCACRTTTACACC		II			NA	NA		OpenSea	AGAGAACCTGTTAATAGTCTGAGAAGGTACTGGGCAAATTTCAGTATTTCACGTTTACAC[CG]CTTTCTACAGCCACTCATCTTAAGCAACAAGGTATTCCTCTGAGGAGAGCCAGAAGTCTT	CGGTGTAAACGTGAAATACTGAAATTTGCCCAGTACCTTCTCAGACTATT	KCNIP4;KCNIP4	NM_001035003;NM_147182	1stExon;5'UTR								RP11-556G22.2;KCNIP4	ENST00000511835.1;ENST00000382148.3	TSS200;1stExon	RP11-556G22.2;KCNIP4;KCNIP4	ENST00000511835.1;ENST00000382148.3;ENST00000515786.2	TSS200;1stExon;3'UTR										0.273964	3.20916	3.44799	0.000763347	0.319921	-0.713192
chr6	40554379	-	cg18417237	40654199		ATAATCTAACRACAAAATTCTCCTACTATTTTCAACRATTCCATCCACCC		II			NA	NA	chr6:40554595-40555928	N_Shore	GATGCAACAGAGTGGTCTGGCGGCAAAGTTCTCCTGCTGTTTTCAACGGTTCCATCCACC[CG]TGGCTCCCCGTCTCTCCATCCGGCTCTCCAGTCTCACATGGACCCGGCTCTCCCCGCTCC	CGGGTGGATGGAACCGTTGAAAACAGCAGGAGAACTTTGCCGCCAGACCA	LRFN2	NM_020737	5'UTR			DMR			6:40554120-40556159	Unclassified	LRFN2	ENST00000338305.6	5'UTR	LRFN2	ENST00000338305.6	5'UTR	chr6:40554320-40554675	3						TRUE		-0.131358	-2.63866	-3.44795	0.000763451	0.319921	-0.7133
chr14	95623684	+	cg04408225	23600975	56641966	ACCCAAATAAATAAAATAACCTAACAACAAAAACAAAACAACAACAAACA	ACCCAAATAAATAAAATAACCTAACAACGAAAACGAAACGACGACGAACG	I	C	Grn	NA	NA	chr14:95623080-95624220	Island	CGTCACAGCCCAGGCCTCCCGGAGCCGCCCGGCGCCGCCGCCCCCGCCGCCATTTCCTCG[CG]CTCGCCGTCGCCTCGTCCCCGCTGTCAGGTTACTCCATTCACCTGGGCCTGCAGCAGCCT	GCCCAGGTGAATGGAGTAACCTGACAGCGGGGACGAGGCGACGGCGAGCG	DICER1;DICER1;FLJ45244	NM_177438;NM_177438;NR_015415	1stExon;5'UTR;TSS1500	high-CpG:94693386-94693672				14:94692834-94694115	14:95623615-95624210	Promoter_Associated	DICER1-AS1;DICER1-AS1;DICER1-AS1;DICER1;DICER1;DICER1	ENST00000554631.1;ENST00000439819.1;ENST00000435343.1;ENST00000343455.3;ENST00000343455.3;ENST00000526495.1	TSS1500;TSS1500;TSS1500;1stExon;5'UTR;5'UTR	DICER1-AS1;DICER1-AS1;DICER1-AS1;DICER1;DICER1;DICER1;DICER1;DICER1	ENST00000554631.1;ENST00000439819.1;ENST00000435343.1;ENST00000343455.3;ENST00000529720.1;ENST00000529206.1;ENST00000343455.3;ENST00000526495.1	TSS1500;TSS1500;TSS1500;1stExon;TSS200;3'UTR;5'UTR;5'UTR	chr14:95622985-95624050	3						TRUE		0.292469	-4.49369	3.44767	0.000764193	0.319921	-0.714062
chr17	17667260	-	cg08949641	38755234		TATCACTCAAAACCTAAACAAACAAAACAACAACCATTAAAACTATTTTC		II			rs60149982	0.094607		OpenSea	CTGCTCACTGATGTCACTCAGGACCTGGGCAGACAGAACAACAGCCATTAGGGCTATTTT[CG]TGGCACAGAGGGAGAGAGACAGGTGTACAGATGCATGGAGCTTCCTAAAGCAGCATGTGG	GTCACTCAGGACCTGGGCAGACAGAACAACAGCCATTAGGGCTATTTTCG	RAI1-AS1;RAI1	NR_130894;NM_030665	Body;5'UTR								RAI1-AS1;RAI1	ENST00000443696.1;ENST00000353383.1	3'UTR;5'UTR	RAI1-AS1;RAI1	ENST00000443696.1;ENST00000353383.1	3'UTR;5'UTR			chr17:17664688-17667805	6						-0.116126	0.0730179	-3.44748	0.000764682	0.319921	-0.714563
chr8	107460025	+	cg04046119	52743529		AAAAAACCCAAATCCCACACAACAAACTATTATCACCCAAAAAATATACC		II			rs16874662	0.102984		OpenSea	CTCACATACATATCTGAAGAGTCATCGTATTTAATAACCTCCTTCGTTGTACACACCGAA[CG]GCATATTCTTTGGGTGATAACAGCTTGCTGTGTGGGATTTGGGTCTCTTTTTGCCTTAGA	CGGCATATTCTTTGGGTGATAACAGCTTGCTGTGTGGGATTTGGGTCTCT	OXR1;OXR1;OXR1	NM_001198532;NM_018002;NM_001198533	TSS200;Body;Body								OXR1;OXR1	ENST00000442977.2;ENST00000452423.2	TSS200;5'UTR	OXR1;OXR1	ENST00000442977.2;ENST00000452423.2	TSS200;5'UTR					chr8:107459741-107460591	5				0.448765	2.55017	3.44708	0.000765724	0.319921	-0.715632
chr12	65418238	-	cg12048508	52665566		CCCTAACTAAAACCAAAATCAAATACTTTTTCATTATATTTCCACAATAC		II			NA	NA		OpenSea	ACCCCTGCCCACCCTGGCTGAGGCCAGAATCAGATGCTTTTTCATTGTGTTTCCACAATA[CG]TTCTGCACACATGTATCCCACGGAATACTAGCGAGTTACCTGCTTTCCCTCCTATTCACT	CCTGGCTGAGGCCAGAATCAGATGCTTTTTCATTGTGTTTCCACAATACG							TRUE																	TRUE		0.210419	2.96753	3.44707	0.000765748	0.319921	-0.715656
chr19	10463352	-	cg13971552	98745864		CCTAAAACTAAAAAACCCTCTAAACTCAATTAAAACCCACCCTTAAAAAC		II			NA	NA	chr19:10464666-10464927	N_Shore	TGAAGCCCTCACCTGAGACTGAAGGACCCTCTGGGCTCAGTTGGGACCCACCCTTAAGAG[CG]CAGCCTGAGCGGGGTGATATGCTCATTGGCTAGGCCGCTCATTGGCTAGGCCGGGTTAAC	CTGAGACTGAAGGACCCTCTGGGCTCAGTTGGGACCCACCCTTAAGAGCG	TYK2	NM_003331	Body								TYK2	ENST00000529422.1	3'UTR	TYK2;TYK2;TYK2;TYK2;TYK2;TYK2	ENST00000530220.1;ENST00000530560.1;ENST00000529422.1;ENST00000527481.1;ENST00000524470.1;ENST00000525976.1	3'UTR;3'UTR;3'UTR;3'UTR;TSS1500;TSS200	chr19:10463340-10463555	3								-0.14971	3.29309	-3.44699	0.000765943	0.319921	-0.715857
chr3	143045937	-	cg01929138	61648177		ATAACTCATAAATAATCCCTACAAATATTCTAAAAATACAACCAAAAAAC		II			NA	NA		OpenSea	TTCCAGTTGAAATAGCTCATAAATGGTCCCTGCAAGTATTCTGAGAGTACAGCCAGGAGA[CG]GAAACATAGTCCTCTAGAGTTTCAACTAGAACTAACTTGTAGAGCCTCTTTCAAACAGGA	TAGCTCATAAATGGTCCCTGCAAGTATTCTGAGAGTACAGCCAGGAGACG	SLC9A9	NM_173653	Body														chr3:143045900-143046090	3								0.234697	0.0169277	3.44678	0.000766491	0.319921	-0.716418
chr16	72699190	+	cg10572037	15660555		ACRCTTACCTTAAAAAAATAACRTACACTTTATAACCRTTCAAATAAATC		II			NA	NA	chr16:72698543-72699131	S_Shore	CGGGACTGTGTGCTGGGGTCCCTCCACCGGCTGTGTCCTTTATTCTTCTTTCTCACCCAA[CG]ATTTACCTGAACGGTTATAAAGTGCACGTTATTTCCCTAAGGTAAGCGTGTGGTAGCGCC	CGCTTACCTTAGGGAAATAACGTGCACTTTATAACCGTTCAGGTAAATCG	LINC01572	NR_126330	TSS1500					16:71255834-71256750	16:72698326-72699404	Promoter_Associated	AC004158.2;RP5-991G20.1;AC004158.2;AC004158.2;RP5-991G20.1	ENST00000570152.1;ENST00000563328.2;ENST00000561611.2;ENST00000570035.1;ENST00000563328.2	TSS1500;1stExon;TSS1500;TSS1500;5'UTR	AC004158.2;RP5-991G20.1;AC004158.2;AC004158.2;RP5-991G20.1	ENST00000570152.1;ENST00000563328.2;ENST00000561611.2;ENST00000570035.1;ENST00000563328.2	TSS1500;1stExon;TSS1500;TSS1500;5'UTR	chr16:72699125-72699375	3								0.187819	-5.01793	3.44675	0.00076656	0.319921	-0.716489
chr17	7338698	-	cg02397114	38646529	83780888	TTTCAACAAAACCAAAAAAATAATTAAACTCTAACTAACAACCCAACCCA	TTTCAACAAAACCAAAAAAATAATTAAACTCTAACTAACGACCCGACCCG	I	A	Red	NA	NA	chr17:7339808-7340896	N_Shore	GATAACGCGGGATTTCAGCAGGGCCAAAAGAGTGATTGAGCTCTGACTGGCGACCCGACC[CG]GCGGAAACCACCTCGACAGCCTCCAGAAAGGGGCGTGGCTGAAAATGTAGGGGCGTGGCC	TTTCAGCAGGGCCAAAAGAGTGATTGAGCTCTGACTGGCGACCCGACCCG	TMEM102	NM_178518	TSS200					17:7279342-7279702	17:7338362-7340941	Promoter_Associated	TMEM102;TMEM102;RP11-104H15.7	ENST00000323206.1;ENST00000396568.1;ENST00000575310.1	TSS200;TSS200;5'UTR	TMEM102;TMEM102;RP11-104H15.7	ENST00000323206.1;ENST00000396568.1;ENST00000575310.1	TSS200;TSS200;5'UTR	chr17:7338520-7338790	3						TRUE		0.1463	-5.04909	3.44671	0.000766681	0.319921	-0.716613
chr10	49515028	-	cg03316881	76732286	76693224	AAAAACAAAAACACACAATAAACAAAAACAACACAAAAACAATAACAACA	AAAAACGAAAACGCGCGATAAACGAAAACGACGCGAAAACAATAACGACG	I	C	Grn	NA	NA	chr10:49514331-49515400	Island	CCTCCTGGGAGTGGGGGCGGGAGCGCGCGGTGGGCGGGGGCGGCGCGGGAACAATAGCGG[CG]CGGAGGCGGGGGCCAGCCGAGGGGGCGTGGGGCTGCGGGACCTGGGTGCGCTCCGCTGCC	CGCCGCTATTGTTCCCGCGCCGCCCCCGCCCACCGCGCGCTCCCGCCCCC								10:49184247-49185540			MAPK8	ENST00000374189.1	5'UTR	MAPK8;MAPK8;MAPK8;MAPK8;MAPK8	ENST00000476134.1;ENST00000426557.1;ENST00000432379.1;ENST00000429041.1;ENST00000374189.1	TSS1500;TSS200;5'UTR;5'UTR;5'UTR	chr10:49514865-49516055	3						TRUE		0.291995	-5.61359	3.44662	0.000766914	0.319921	-0.716851
chr13	61990741	-	cg03583571	75725592		TAAAAAAACCCATAATTCRACCTTTCCTTAAAAAAACATTTCTCTTCATC		II			NA	NA		OpenSea	CATGTAAGTAATGGAAAAGCCCATGATTCGGCCTTTCCTTGAGAAGACATTTCTCTTCAT[CG]CTAGGCTTCCAGATATCCTCTGCAGGGTCCTGAACATAAAACCTCACATGCTGAATGACC	GGAAAAGCCCATGATTCGGCCTTTCCTTGAGAAGACATTTCTCTTCATCG	PCDH20	NM_022843	TSS1500								PCDH20;PCDH20;PCDH20	ENST00000358674.6;ENST00000409204.3;ENST00000409186.1	TSS1500;TSS1500;5'UTR	PCDH20;PCDH20;PCDH20	ENST00000358674.6;ENST00000409204.3;ENST00000409186.1	TSS1500;TSS1500;5'UTR	chr13:61990365-61990755	3						TRUE		0.143528	3.43283	3.44591	0.000768752	0.320252	-0.718729
chr1	245132134	+	cg23260484	85724375		AAAACCCTAAATTTAATCTCAAACTTCCTATTCATTCACTATACTTTTTC		II			NA	NA	chr1:245133028-245134711	N_Shore	GTTGGCGGGGGAAAAAAGCAGGGAAAGGCATTCCAGAAAAAGGAAACTGTAAACAGCACA[CG]AAAAAGCATAGTGAATGAATAGGAAGCCTGAGACCAAACTTAGGGTTTCCTACACTTATT	AAACCCTAAGTTTGGTCTCAGGCTTCCTATTCATTCACTATGCTTTTTCG	EFCAB2;EFCAB2;EFCAB2;EFCAB2;EFCAB2	NR_026588;NR_026586;NR_026587;NM_032328;NM_001143943	TSS1500;TSS1500;TSS1500;TSS1500;TSS1500								EFCAB2;EFCAB2;EFCAB2	ENST00000366523.1;ENST00000366522.2;ENST00000447569.2	TSS1500;TSS1500;TSS1500	EFCAB2;EFCAB2;EFCAB2;EFCAB2;EFCAB2;EFCAB2	ENST00000391837.3;ENST00000518607.1;ENST00000366523.1;ENST00000366522.2;ENST00000497591.1;ENST00000447569.2	TSS1500;TSS1500;TSS1500;TSS1500;TSS1500;TSS1500	chr1:245131825-245132230	3						TRUE		0.1735	0.222061	3.44584	0.000768923	0.320252	-0.718903
chr17	36936279	+	cg21197711	3634390		CTATCCTCAACCTACTTAAATCTTCATTTCTAAAACACCTAAAAAAAACC		II			NA	NA		OpenSea	CTTATCCATGCCATGCCCCAGGGTTTCTGCCATAACTCCTGAAAGACCAGAAGCTCCCTT[CG]GCCCTTCTCAGGTGCCCCAGAAATGAAGACCCAAGTAGGCTGAGGACAGACACACAGATG	CGGCCCTTCTCAGGTGCCCCAGAAATGAAGACCCAAGTAGGCTGAGGACA	PIP4K2B	NM_003559	Body																chr17:36936077-36936322	3						-0.120839	1.46384	-3.44578	0.000769083	0.320252	-0.719067
chr14	102829788	+	cg07001734	37616992	69741552	TAAAAAACAAAACACAACATCAATCTTAAAACAAAAAAACAAAACCCACA	TAAAAAACAAAACACGACGTCAATCTTAAAACGAAAAAACAAAACCCGCG	I	A	Red	NA	NA	chr14:102829156-102829873	Island	GCTGCGCGTCCCGCGCCCTCGGCCCCCGGCCCCACCCTGCATCCCGGCTGCCGGTCTGGC[CG]CGGGCTCTGCTCCTTCGCCTTAAGATTGACGTCGTGTTCTGTCCCCCACTCGCAGCCCGC	CGCGGGCTCTGCTCCTTCGCCTTAAGATTGACGTCGTGTTCTGTCCCCCA	TECPR2;CINP	NM_014844;NM_032630	5'UTR;TSS1500					14:101898739-101899616	14:102828292-102830267	Promoter_Associated	CINP;CINP;CINP;TECPR2;TECPR2;TECPR2;TECPR2;TECPR2	ENST00000536961.2;ENST00000541568.2;ENST00000216756.6;ENST00000380088.4;ENST00000359520.7;ENST00000558678.1;ENST00000380088.4;ENST00000561228.1	TSS1500;TSS1500;TSS1500;1stExon;5'UTR;5'UTR;5'UTR;5'UTR	CINP;CINP;CINP;CINP;CINP;CINP;TECPR2;TECPR2;TECPR2;TECPR2;TECPR2	ENST00000536961.2;ENST00000541568.2;ENST00000558523.1;ENST00000216756.6;ENST00000561468.1;ENST00000559514.1;ENST00000380088.4;ENST00000359520.7;ENST00000558678.1;ENST00000380088.4;ENST00000561228.1	TSS1500;TSS1500;TSS1500;TSS1500;TSS1500;TSS1500;1stExon;5'UTR;5'UTR;5'UTR;5'UTR	chr14:102829505-102830170	3						TRUE		0.317751	-4.21525	3.44562	0.000769518	0.320252	-0.71951
chr10	64133795	-	cg10537220	46766841	32735136	CCCCCAAACTAATACAAAAAAACTTACCAAAACCTACAAAAAACACCACA	CCCCCAAACTAATACAAAAAAACTTACCAAAACCTACAAAAAACGCCGCG	I	A	Red	NA	NA	chr10:64133789-64134420	Island	ACTCTCCCGCTCCCCCCAAACTAGTGCAAAAAAGCTTGCCAGGGCCTGCAGAAAGCGCCG[CG]ACTGCGAGGCTGACACGCGTCTTTCCTTCCCTCCCCCGGGGAATGATCCCAGCATCTCTC	CGCGGCGCTTTCTGCAGGCCCTGGCAAGCTTTTTTGCACTAGTTTGGGGG	ZNF365;ZNF365;ZNF365	NM_199451;NM_199450;NM_014951	TSS200;TSS200;TSS200			DMR		10:63803796-63804349	10:64133190-64134513	Unclassified_Cell_type_specific	ZNF365;ZNF365	ENST00000466727.1;ENST00000395254.3	TSS1500;TSS200	ZNF365;ZNF365	ENST00000466727.1;ENST00000395254.3	TSS1500;TSS200	chr10:64133165-64133975	3						TRUE		0.325442	-4.156	3.44546	0.000769916	0.320252	-0.719916
chr19	19431379	-	cg02546618	50692599		CCTTAAAAAACCCTATTATAATATACATCRCCTAATAAAAAATATAATCC		II			NA	NA	chr19:19430966-19432194	Island	GCTCCGGCGCCCCTTAAGGGGCCCTGTTATAGTGTGCATCGCCTGATGGGAGATGTAGTC[CG]CCTCGGTCAGACTCGCCCTATTACTGCGTGAACGACTGGGTTTTTTTTTTTTTAACCTCC	CTTAAGGGGCCCTGTTATAGTGTGCATCGCCTGATGGGAGATGTAGTCCG	KIAA0892;SF4	NM_015329;NM_172231	TSS1500;TSS200	high-CpG:19292271-19292385				19:19291845-19293241	19:19430819-19432773	Promoter_Associated	MAU2;MAU2;SUGP1	ENST00000392313.3;ENST00000262815.8;ENST00000247001.3	TSS1500;TSS1500;TSS200	MAU2;MAU2;SUGP1	ENST00000392313.3;ENST00000262815.8;ENST00000247001.3	TSS1500;TSS1500;TSS200	chr19:19431205-19431715	3						TRUE		0.196878	-5.16228	3.4452	0.000770613	0.320359	-0.720626
chr2	32440900	+	cg03448964	5678963		ATCRTTATAAAAAATAAATTAACCAAACACACATATACAATCCCAACTAC		II			NA	NA		OpenSea	CATGGCTCACTGCAGCCTCAACCCTCTAGGCTCAAGCAGTCTTCCTGCCTCAGCCTTCCT[CG]TAGCTGGGACTGCATATGTGTGCCTGGCTAATTTATTTTTTATAACGATAGAGTCTTGCT	TCGTTATAAAAAATAAATTAGCCAGGCACACATATGCAGTCCCAGCTACG	SLC30A6;SLC30A6;SLC30A6;SLC30A6	NM_017964;NM_001193515;NM_001193514;NM_001193513	Body;Body;Body;Body								U6	ENST00000364243.1	TSS1500	SLC30A6;SLC30A6;U6	ENST00000454324.1;ENST00000449777.1;ENST00000364243.1	3'UTR;3'UTR;TSS1500										-0.237422	1.65678	-3.44431	0.000772941	0.321103	-0.722993
chr2	95825387	+	cg16119667	9725424	76707971	AACACAAAAACTAACACAAAATAACAAACAAAAACTAACACAAAATAACA	AACGCGAAAACTAACGCGAAATAACGAACGAAAACTAACGCGAAATAACG	I	A	Red	NA	NA	chr2:95824802-95825721	Island	CCAGGCCCCGCCCGCCACCCCGCGCCAGCCCCCGCCCGCCACCCCGCGCCAGCCCCCGCC[CG]CCACCCCGCGCCAGCCCCCGCCCGCCACCCCGCGCCAGCCCCCGCGTCCGCCCCGCGCCA	GACGCGGGGGCTGGCGCGGGGTGGCGGGCGGGGGCTGGCGCGGGGTGGCG	ZNF514	NM_032788	TSS200					2:95188530-95189448	2:95824692-95825906	Unclassified	ZNF514;ZNF514	ENST00000411425.1;ENST00000295208.2	TSS1500;TSS200	ZNF514;ZNF514	ENST00000411425.1;ENST00000295208.2	TSS1500;TSS200			chr2:95824286-95826168	6	chr2:95822748-95826484	6		TRUE		0.418771	-4.20315	3.44417	0.000773288	0.321103	-0.723346
chr12	51477539	-	cg06134974	27607886	40705277	AAAAATTATAAACAATAACTACTACAAAACCAAAACCAACACACAAACCA	GAAAATTATAAACGATAACTACTACAAAACCGAAACCGACGCGCAAACCG	I	A	Red	NA	NA	chr12:51476859-51477552	Island	CAGCAGCATGCCGGGAGTTGTAGGCGGTAACTGCTGCAAAGCCGAAGCCGGCGCGCAAAC[CG]GCTCCCGAGGCGGCAGCTCTGCTGCAACCTTTTAATGGGGGAAGAGAGGAGACTCAGCTA	GGGAGTTGTAGGCGGTAACTGCTGCAAAGCCGAAGCCGGCGCGCAAACCG	CSRNP2	NM_030809	TSS1500					12:49763127-49763819	12:51476231-51477808	Promoter_Associated	CSRNP2;CSRNP2	ENST00000550461.1;ENST00000228515.1	TSS200;TSS1500	CSRNP2;CSRNP2;CSRNP2;CSRNP2;CSRNP2;CSRNP2;CSRNP2	ENST00000552899.1;ENST00000548206.1;ENST00000546935.1;ENST00000550461.1;ENST00000548981.1;ENST00000552680.1;ENST00000228515.1	TSS1500;TSS200;TSS200;TSS200;TSS200;TSS200;TSS1500	chr12:51477280-51477555	3						TRUE		0.304658	-3.97661	3.44351	0.00077502	0.321135	-0.7251
chr12	5195551	+	cg03620561	99739319		TTATACCTCCATACACAATATATTACAAAACTTACAAAAAATAACTCTCC		II			NA	NA		OpenSea	CCCTGCTCCAGAACACACAGGCTCTTGTGGCATGGCTTTTGAGGGAAAGCCCAATCATAG[CG]GAGAGTCATCCTCTGTAAGTCCTGCAATATATTGTGCATGGAGGCACAAAGCTTCTGGAG	CGGAGAGTCATCCTCTGTAAGTCCTGCAATATATTGTGCATGGAGGCACA							TRUE										chr12:5195445-5195730	3								0.162483	2.97985	3.44343	0.000775241	0.321135	-0.725324
chr5	31192390	-	cg15997127	36741293		TAAACTATAAATCTAAAACAACTTTCTTCTCCCCCATTCTTACTTCATAC		II			NA	NA	chr5:31193952-31194419	N_Shore	AATCTGACGAATGGACTATGAATCTAAAGCAGCTTTCTTCTCCCCCATTCTTACTTCATA[CG]TGTTTAAAGAGCTCTATAAAAAGAAAATGTTCAGCCTCTTCTCACAAATTGGTAGCAATT	GGACTATGAATCTAAAGCAGCTTTCTTCTCCCCCATTCTTACTTCATACG	CDH6	NM_004932	TSS1500								CDH6;RP11-152K4.2	ENST00000514738.1;ENST00000523584.1	TSS1500;3'UTR	CDH6;CDH6;RP11-152K4.2	ENST00000514738.1;ENST00000506396.1;ENST00000523584.1	TSS1500;TSS1500;3'UTR										0.187026	2.39087	3.4433	0.000775581	0.321135	-0.725669
chr7	44105721	-	cg21088488	75680859		AAAAAATACCAAACAACAACAACAAAATAAACAAAAACTAAAACTAAACC		II			rs55905449	0.022569	chr7:44104746-44105116	S_Shore	TCTGGCCTTGTGGAAGGTACCAGGCAGCAGCAGCAGAATGGGCAAGGGCTGGGGCTGAGC[CG]GGTTTCCAGGACAAAGGGGGAAAGGGCCCCTGTCTTTCCTCCGGGGTCCCTTTGTCAAGG	CGGCTCAGCCCCAGCCCTTGCCCATTCTGCTGCTGCTGCCTGGTACCTTC	PGAM2	NM_000290	TSS1500						7:44105555-44105806	Unclassified_Cell_type_specific	PGAM2	ENST00000297283.3	TSS1500	DBNL;PGAM2	ENST00000432854.1;ENST00000297283.3	3'UTR;TSS1500	chr7:44104405-44105835	3						TRUE		-0.240877	-1.54931	-3.44259	0.000777433	0.321135	-0.72754
chr1	231954090	+	cg27391445	91686941		CTTCTCTCTCTAATATTAATAATCTAATCTCCTCRATAAAATCTTTAACC		II			rs6675281	0.123025		OpenSea	CTGTAAAGCTTGTTTTCCCTTCTTCTCTCCCACAACGTGCTGTAGGAAACCATTTCTGGA[CG]GCTAAAGACCTCACCGAGGAGATTAGATCATTAACATCAGAGAGAGAAGGGCTGGAGGGA	CGGCTAAAGACCTCACCGAGGAGATTAGATCATTAACATCAGAGAGAGAA	DISC2;DISC1;DISC1;DISC1;DISC1;DISC1;DISC1;DISC1;DISC1;DISC1;TSNAX-DISC1;DISC1;DISC1;DISC1;DISC1;DISC1;DISC1;DISC1;DISC1;DISC1;DISC1;DISC1;DISC1;DISC1;DISC1;DISC1;TSNAX-DISC1;TSNAX-DISC1;TSNAX-DISC1;TSNAX-DISC1;TSNAX-DISC1;TSNAX-DISC1	NR_002227;NM_018662;NM_001012959;NM_001164542;NM_001164541;NM_001164539;NM_001164540;NM_001164538;NM_001012957;NM_001164537;NR_028393;NM_001164548;NM_001164556;NM_001164545;NM_001164544;NM_001164539;NM_001012959;NM_001164547;NM_001164546;NM_001164542;NM_001164541;NM_001164538;NM_018662;NM_001164540;NM_001012957;NM_001164537;NR_028396;NR_028395;NR_028394;NR_028398;NR_028397;NR_028393	Body;ExonBnd;ExonBnd;ExonBnd;ExonBnd;ExonBnd;ExonBnd;ExonBnd;ExonBnd;ExonBnd;ExonBnd;Body;Body;Body;Body;Body;Body;Body;Body;Body;Body;Body;Body;Body;Body;Body;Body;Body;Body;Body;Body;Body								DISC1;DISC1;DISC1	ENST00000366633.3;ENST00000535944.1;ENST00000295051.7	ExonBnd;3'UTR;3'UTR	DISC1;DISC1;DISC1;DISC1;DISC1	ENST00000427560.1;ENST00000366633.3;ENST00000422590.1;ENST00000535944.1;ENST00000295051.7	TSS1500;ExonBnd;1stExon;3'UTR;3'UTR	chr1:231954060-231954250	3								0.158074	3.11817	3.44251	0.000777645	0.321135	-0.727753
chr6	31926767	-	cg24850577	38741296	35724134	AACCACTAATAACAAACTCACAACAATAACATAACAAAAAACAAAAAACA	AACCGCTAATAACGAACTCACAACGATAACGTAACGAAAAACGAAAAACG	I	C	Grn	NA	NA	chr6:31926489-31926940	Island	CGCGCCCGCGCTGGCCGCTGATAGCGGGCTCACAACGATGACGTAGCGAGGAGCGGAAAA[CG]CGGTAACCAAGGCGGCCCCAGGCGCGCACTTCCGCCCGGCCTTCCACCGGTCCAGGTCTG	GGCCGCTGATAGCGGGCTCACAACGATGACGTAGCGAGGAGCGGAAAACG	RDBP;SKIV2L;SKIV2L;RDBP	NM_002904;NM_006929;NM_006929;NM_002904	1stExon;1stExon;5'UTR;5'UTR					6:32034480-32034919	6:31925934-31927779	Promoter_Associated	RDBP;RDBP;SKIV2L;RDBP;SKIV2L;SKIV2L;RDBP;SKIV2L	ENST00000375429.3;ENST00000375425.5;ENST00000375394.2;ENST00000375429.3;ENST00000488648.1;ENST00000433155.2;ENST00000444811.2;ENST00000544581.1	5'UTR;TSS200;TSS200;1stExon;TSS200;TSS200;TSS200;TSS200	RDBP;RDBP;RDBP;RDBP;RDBP;RDBP;RDBP;SKIV2L;RDBP;RDBP;SKIV2L;RDBP;SKIV2L;SKIV2L;SKIV2L;RDBP;SKIV2L;RDBP;RDBP;RDBP;RDBP;RDBP;SKIV2L;SKIV2L	ENST00000492185.1;ENST00000375429.3;ENST00000461621.1;ENST00000454913.1;ENST00000436289.2;ENST00000375425.5;ENST00000426722.1;ENST00000375394.2;ENST00000492185.1;ENST00000375429.3;ENST00000488648.1;ENST00000488426.1;ENST00000433155.2;ENST00000477400.1;ENST00000465703.1;ENST00000494956.1;ENST00000461073.1;ENST00000441998.1;ENST00000444811.2;ENST00000481121.1;ENST00000491139.1;ENST00000492539.1;ENST00000474839.1;ENST00000492900.1	3'UTR;5'UTR;TSS1500;TSS1500;TSS1500;TSS200;TSS200;TSS200;1stExon;1stExon;TSS200;TSS200;TSS200;TSS200;TSS200;TSS200;TSS200;TSS200;TSS200;TSS200;TSS200;TSS200;TSS200;TSS200	chr6:31926685-31926995	3						TRUE		0.11537	-6.36316	3.44243	0.000777863	0.321135	-0.727973
chr3	197518711	-	cg12741295	48622289		CTTTCTAAAAAAAATCAATTTCTACCACRACRAAAATAAACCCTTACCCC		II			NA	NA	chr3:197517983-197518782	Island	GATTTTTTAGGCTTTCTGAGGAAAATCAGTTTCTGCCACGGCGGAGGTAGACCCTTGCCC[CG]CCCCGGTTTCTGCAGGCCCTTTCGGATTTGGGGTGCCGAATGGACCTGCTAAGACGGGAA	TTTCTGAGGAAAATCAGTTTCTGCCACGGCGGAGGTAGACCCTTGCCCCG	LRCH3	NM_032773	Body					3:199002359-199003419	3:197517751-197519438	Promoter_Associated							chr3:197518665-197519430	3						TRUE		0.227688	-3.16486	3.44238	0.000777985	0.321135	-0.728096
chr2	164028907	+	cg04911335	57717133		TACAACATTAATATAATCAACTATAACATCCATCCTTCTCTTCAATATAC		II			NA	NA		OpenSea	GTTTTGTTTGAGTCATAGTCCATGATAGATGAGATTTCTTAAAATTTCACAATCCATAGA[CG]TACACTGAAGAGAAGGATGGATGCCATAGTTGATTATATTAATGCTGCAGCTTAGTGTTT	GCAGCATTAATATAATCAACTATGGCATCCATCCTTCTCTTCAGTGTACG																	chr2:164028700-164028955	3								0.172846	2.15952	3.44221	0.000778443	0.321135	-0.728559
chr2	203242089	-	cg26894435	6714258		AACTAAATCCTCTCATCAACCATTTATCCTTTCAAACTATATTATAATAC		II			NA	NA	chr2:203239865-203242418	Island	GAAAGCTCTGCAGCTAGGTCCTCTCATCAGCCATTTGTCCTTTCAAACTGTATTGTGATA[CG]GGCAGGATCAGTCCACGGGAGAGAAGACGAGCCTCCCGGCTGTTTCTCCGCCGGTCTACT	GCTAGGTCCTCTCATCAGCCATTTGTCCTTTCAAACTGTATTGTGATACG	BMPR2;BMPR2	NM_001204;NM_001204	5'UTR;1stExon					2:202950186-202950690			BMPR2;BMPR2;BMPR2	ENST00000374580.4;ENST00000374580.4;ENST00000374574.2	5'UTR;1stExon;TSS200	BMPR2;BMPR2;BMPR2	ENST00000374580.4;ENST00000374580.4;ENST00000374574.2	5'UTR;1stExon;TSS200	chr2:203241880-203242570	3								0.243606	-3.87629	3.4422	0.000778459	0.321135	-0.728575
chr7	27205504	+	cg03464573	61615895		TCAATTATTATCTAATTTTATATAAAAAACTCCRCTAACCRCACTCRCAC		II			NA	NA	chr7:27203915-27206462	Island	TTCTTAAGCGGACTATTTTATATCACAATTAATCACGCCATCAAGAAGGCGCGGGTCCCG[CG]TGCGAGTGCGGCCAGCGGAGCCCCTCACATAAAATTAGACAATAATTGAAGCCATAAAAA	CAATTATTGTCTAATTTTATGTGAGGGGCTCCGCTGGCCGCACTCGCACG	HOXA9	NM_152739	TSS1500			RDMR					RP1-170O19.21;RP1-170O19.21;HOXA9;HOXA9;HOXA9;RP1-170O19.21	ENST00000497089.1;ENST00000487384.1;ENST00000242050.3;ENST00000343483.5;ENST00000396345.1;ENST00000465941.1	3'UTR;3'UTR;TSS1500;TSS1500;TSS1500;3'UTR	RP1-170O19.21;RP1-170O19.21;RP1-170O19.21;HOXA9;HOXA9;HOXA9;RP1-170O19.21	ENST00000497089.1;ENST00000487384.1;ENST00000489695.1;ENST00000242050.3;ENST00000343483.5;ENST00000396345.1;ENST00000465941.1	3'UTR;3'UTR;3'UTR;TSS1500;TSS1500;TSS1500;3'UTR	chr7:27205460-27205815	3						TRUE		0.235278	-3.62727	3.44207	0.000778815	0.321135	-0.728933
chr15	67390372	-	cg21494626	58701536		CTTAATCACATAACCTTTAACTATCCATTCCCTACTAAACCTTAATTTAC		II			NA	NA		OpenSea	ACACTGTCACTCTTAGTCACATGACCTTTGACTGTCCATTCCCTACTAAGCCTTGGTTTA[CG]CATCTGTCAAATGGAGCATTCGTGGGTGTGCCTGCCTTAGAGGATGAGACCCAGCTGAGA	TTAGTCACATGACCTTTGACTGTCCATTCCCTACTAAGCCTTGGTTTACG	SMAD3	NM_005902	Body								SMAD3	ENST00000559092.1	TSS1500	SMAD3;SMAD3;SMAD3;SMAD3	ENST00000559092.1;ENST00000560175.1;ENST00000559460.1;ENST00000559937.1	TSS1500;TSS1500;5'UTR;5'UTR	chr15:67390265-67390610	3								0.175814	3.08979	3.44193	0.000779176	0.321135	-0.729297
chr6	139309164	+	cg09472616	93743877	22747237	AAAAATCTAAAAAAATCAACAAAAAACCAAAAAAACTCAAACCCACAACA	AAAAATCTAAAAAAATCGACAAAAAACCGAAAAAACTCGAACCCGCGACG	I	A	Red	rs116186684	0.125516	chr6:139308498-139309559	Island	GAGGGTGCAGAGAAAGAGGCGGGGGCCGCGGAGGCGCGAGGCACTGGCGGACTCCGCCCC[CG]CCGCGGGTTCGAGTCTCCCCGGCTCCCTGCCGATTCCCCCAGACTTCCCGCCTCGGCTTC	GGAAGTCTGGGGGAATCGGCAGGGAGCCGGGGAGACTCGAACCCGCGGCG	REPS1;REPS1;REPS1;REPS1;REPS1;REPS1;REPS1;REPS1	NM_001128617;NM_031922;NM_001286612;NM_001286611;NM_001128617;NM_031922;NM_001286612;NM_001286611	1stExon;1stExon;1stExon;1stExon;5'UTR;5'UTR;5'UTR;5'UTR	high-CpG:139350762-139351122				6:139350160-139351304			REPS1;REPS1;REPS1;REPS1;REPS1;REPS1;REPS1;REPS1;REPS1;REPS1	ENST00000450536.2;ENST00000258062.5;ENST00000450536.2;ENST00000258062.5;ENST00000409812.2;ENST00000415951.2;ENST00000531675.1;ENST00000367668.4;ENST00000367663.4;ENST00000367668.4	1stExon;1stExon;5'UTR;5'UTR;TSS200;TSS1500;TSS1500;1stExon;TSS1500;5'UTR	REPS1;REPS1;REPS1;REPS1;REPS1;REPS1;REPS1;REPS1;REPS1;REPS1;REPS1;REPS1;REPS1;REPS1	ENST00000445570.1;ENST00000450536.2;ENST00000258062.5;ENST00000445570.1;ENST00000450536.2;ENST00000258062.5;ENST00000529597.1;ENST00000409812.2;ENST00000415951.2;ENST00000531675.1;ENST00000367668.4;ENST00000367663.4;ENST00000483468.1;ENST00000367668.4	1stExon;1stExon;1stExon;5'UTR;5'UTR;5'UTR;TSS1500;TSS200;TSS1500;TSS1500;1stExon;TSS1500;TSS200;5'UTR	chr6:139308985-139309235	3								0.351455	-4.16339	3.44184	0.000779425	0.321135	-0.729548
chr16	34587307	-	cg26844180	48671283		TATTTAAATAATAAAATATTCCCRAACRCATTTACACAAATTCAACTACC		II			NA	NA	chr16:34586717-34587124	S_Shore	CCCAATGGCTATATTTGGGTGATAAAGTGTTCCCGAACGCATTTGCACAAATTCAGCTGC[CG]TGATAGTTTTCTGAAAAGTAACATATTTGGTTGCCCAGAACACAATACTACATATATTAA	CGGCAGCTGAATTTGTGCAAATGCGTTCGGGAACACTTTATCACCCAAAT																								TRUE		0.263329	2.50114	3.44178	0.000779563	0.321135	-0.729687
chr6	119774243	+	cg13995568	6686525		ATACCTATATACCATATAACAAAAACAACAACAAAAAAAAACATTACTTC		II			NA	NA		OpenSea	GACCCCAGTGCAGATGAACCATTTTCACTGAAGAAAGACATTAGGATTGGTTTGGGGAGG[CG]AAGTAATGTTTTTCCTTGTTGCTGTCTCTGTCATATGGTACATAGGCATATGGAAGGAAG	TGCCTATGTACCATATGACAGAGACAGCAACAAGGAAAAACATTACTTCG							TRUE																	TRUE		0.16312	3.01634	3.44178	0.000779585	0.321135	-0.729709
chr9	33265011	+	cg01177235	82615196		AAAAACCCAAACACTAAAACAAAACCAAAAACRAAAACAAAATCACTCCC		II			NA	NA	chr9:33263781-33265118	Island	AGAATCGGGAAACGCCAGGAGGCATATTGCGCTTGCGCACGGAGGGGCCGGAAGTCGAGG[CG]GGAGTGACTCTGCTTCCGTTTCTGGTTTTGCTCTAGTGTTTGGGTTTCTTCGCGGCTGCT	GAAACCCAAACACTAGAGCAAAACCAGAAACGGAAGCAGAGTCACTCCCG	SUGT1P1;CHMP5;BAG1;CHMP5	NR_003667;NM_016410;NM_004323;NM_016410	Body;5'UTR;TSS1500;1stExon	high-CpG:33254986-33255057				9:33253794-33255145	9:33263658-33265395	Promoter_Associated	CHMP5;BAG1;CHMP5;CHMP5;BAG1;BAG1	ENST00000419016.2;ENST00000379700.1;ENST00000223500.7;ENST00000223500.7;ENST00000472232.3;ENST00000379704.2	TSS200;TSS1500;5'UTR;1stExon;TSS1500;TSS1500	BAG1;CHMP5;BAG1;BAG1;BAG1;CHMP5;CHMP5;BAG1;BAG1	ENST00000473781.1;ENST00000419016.2;ENST00000488499.1;ENST00000379707.2;ENST00000379700.1;ENST00000223500.7;ENST00000223500.7;ENST00000472232.3;ENST00000379704.2	TSS1500;TSS200;TSS1500;TSS1500;TSS1500;5'UTR;1stExon;TSS1500;TSS1500	chr9:33264605-33265035	3						TRUE		0.205063	-4.06768	3.44161	0.00078003	0.321135	-0.730156
chr13	102064942	-	cg01129320	97676259		AAAAACAAACAATTCTATTTTACAAAAACCTACTTCCAACTTTCAACTTC		II			NA	NA	chr13:102068116-102069258	N_Shelf	GGATCTCATGGAGAAACAAGCAATTCTGTTTTACAAAAGCCTGCTTCCAACTTTCAACTT[CG]CTCCTTCATACTAAGGGGCTCTTCCAGGGTCTCTCTTCCGTATTTTTTGTACACTGATCT	GAAACAAGCAATTCTGTTTTACAAAAGCCTGCTTCCAACTTTCAACTTCG	NALCN	NM_052867	5'UTR								NALCN;NALCN;NALCN	ENST00000251127.6;ENST00000376196.3;ENST00000470333.1	5'UTR;5'UTR;3'UTR	NALCN;NALCN;NALCN;NALCN	ENST00000251127.6;ENST00000376196.3;ENST00000497170.1;ENST00000470333.1	5'UTR;5'UTR;3'UTR;3'UTR								TRUE		0.167549	2.58203	3.44145	0.000780445	0.321135	-0.730574
chr1	54411251	+	cg18590590	88622870	56633226	TCTACATAAAACAAAACACAAAAAAAATTTCAAACCCAAAAAATCCAACA	TCTACGTAAAACGAAACGCAAAAAAAATTTCGAACCCGAAAAATCCGACG	I	C	Grn	NA	NA	chr1:54411057-54411943	Island	CTCTGGTGCCAGCCTGCCTACCCCGCTACCCGCTCACCTGGGACTCCCGTTAGCTCTGGG[CG]CCGGACCTTCCGGGCTCGAAACCTCCCTTGCGCCCCGCCCCACGCAGAGCGTCCCGACCC	CGCCGGACCTTCCGGGCTCGAAACCTCCCTTGCGCCCCGCCCCACGCAGA	LRRC42;HSPB11;HSPB11	NM_052940;NM_016126;NM_016126	TSS1500;5'UTR;1stExon	high-CpG:54183833-54184060				1:54183605-54184929	1:54411009-54412433	Promoter_Associated	HSPB11;HSPB11;HSPB11;LRRC42;LRRC42;HSPB11;HSPB11	ENST00000371377.3;ENST00000194214.5;ENST00000371378.1;ENST00000371370.3;ENST00000319223.4;ENST00000371377.3;ENST00000194214.5	5'UTR;5'UTR;5'UTR;TSS1500;TSS1500;1stExon;1stExon	HSPB11;HSPB11;HSPB11;HSPB11;LRRC42;LRRC42;LRRC42;LRRC42;HSPB11;HSPB11;HSPB11	ENST00000488884.1;ENST00000371377.3;ENST00000194214.5;ENST00000371378.1;ENST00000371370.3;ENST00000371368.1;ENST00000319223.4;ENST00000444987.1;ENST00000488884.1;ENST00000371377.3;ENST00000194214.5	3'UTR;5'UTR;5'UTR;5'UTR;TSS1500;TSS1500;TSS1500;TSS1500;1stExon;1stExon;1stExon	chr1:54410440-54411255	3						TRUE		0.128086	-5.38944	3.44066	0.000782519	0.321398	-0.732656
chr11	75479866	+	cg08941721	27734571	16702865	AACTAAACAACTAAAACACCTAAAACTACAACCAACAACCAATAATAACA	AACTAAACGACTAAAACACCTAAAACTACGACCGACGACCAATAATAACG	I	C	Grn	NA	NA	chr11:75479462-75480172	Island	CGCTCCGGGACGCCAGCGCCGCGGCTGCCGCCTCTGCTGGGGTCTAGGCTGTTTCTCTCG[CG]CCACCACTGGCCGCCGGCCGCAGCTCCAGGTGTCCTAGCCGCCCAGCCTCGACGCCGTCC	CGCCACCACTGGCCGCCGGCCGCAGCTCCAGGTGTCCTAGCCGCCCAGCC	LOC283214;DGAT2;DGAT2;DGAT2;DGAT2	NR_046090;NM_001253891;NM_032564;NM_001253891;NM_032564	TSS200;5'UTR;5'UTR;1stExon;1stExon	high-CpG:75157414-75157549			TRUE	11:75157139-75158030	11:75478997-75480268	Promoter_Associated	CTD-2530H12.1;DGAT2;DGAT2;DGAT2;DGAT2;DGAT2	ENST00000499390.2;ENST00000376262.3;ENST00000228027.5;ENST00000228027.5;ENST00000525545.1;ENST00000525545.1	TSS200;TSS200;5'UTR;1stExon;1stExon;5'UTR	CTD-2530H12.1;DGAT2;DGAT2;DGAT2;DGAT2;DGAT2;DGAT2;DGAT2;DGAT2	ENST00000499390.2;ENST00000376262.3;ENST00000228027.5;ENST00000228027.5;ENST00000525545.1;ENST00000525612.1;ENST00000525545.1;ENST00000524706.1;ENST00000533517.1	TSS200;TSS200;5'UTR;1stExon;1stExon;TSS200;5'UTR;5'UTR;5'UTR	chr11:75479065-75479955	3								0.154904	-6.48907	3.44056	0.000782807	0.321398	-0.732945
chr8	2212792	+	cg05745720	79603465		AAACTTTAAACCTCCCAAAAATTAATCAATTCATACACRTAAACTACAAC		II			rs1902646	0.145833		OpenSea	AGAGTGAGAAAGAGTGAGGGGGACACAGGAAGACAGAGGGATCGCCATGGAGAATTAGCA[CG]CTGCAGTTTACGTGTATGAATTGATTAACTCTTGGGAGGCTTAAAGTTCTTTTCTCTCAG	CGCTGCAGTTTACGTGTATGAATTGATTAACTCTTGGGAGGCTTAAAGTT									8:2211711-2213462	Promoter_Associated_Cell_type_specific							chr8:2212565-2212810	3								-0.298619	-1.01466	-3.43978	0.000784865	0.321398	-0.735005
chr11	102624673	-	cg07110981	90774213		CCTCATTTCTTCCCACTATAATAAAAAACAACTATCTCTCACTCTAATAC		II			NA	NA		OpenSea	GACACAGAGAACCTCATTTCTTCCCACTGTGGTGGGAAACAGCTGTCTCTCACTCTGGTG[CG]CAGTCTTATTACCTGTGGGTCAGATTTGTTTGCTCCCAACAAGGGCTCTCTTGAGTGAGG	CGCACCAGAGTGAGAGACAGCTGTTTCCCACCACAGTGGGAAGAAATGAG											AP000619.5	ENST00000416164.1	TSS1500	AP000619.5;RP11-725K16.4	ENST00000416164.1;ENST00000371455.3	TSS1500;5'UTR										0.126333	3.52185	3.43939	0.00078591	0.321398	-0.736048
chr9	136997504	+	cg13482649	35607859	71725893	AACAAATAACCCATAACAAAAATACTAATATCCTCAAAACAAACAACCCA	AACGAATAACCCGTAACAAAAATACTAATATCCTCGAAACAAACAACCCG	I	A	Red	rs28681320	0.366773	chr9:137000467-137001998	N_Shelf	TGCCATCGGAATCCGCTGCCCCCCAAAGCTCTGGGCTGGCCATGAAGGGGCCAGTGCTTC[CG]GGCTGCCTGCTTCGAGGACACCAGCACTCCTGCCACGGGCCATTCGTCCATCGCTGCCAG	CGGGCTGCCTGCTTCGAGGACACCAGCACTCCTGCCACGGGCCATTCGTC																			chr9:136995877-136998276	6				TRUE		-0.2119	4.69527	-3.43938	0.000785934	0.321398	-0.736073
chr11	113851024	+	cg01356919	28730277		ACCTATATCTAATCTATAAACTCATAATAAACAAAACCTCRATCTAATTC		II			NA	NA		OpenSea	GTGAGGGAATGACAGTCTACATGCACCAGCAACTGTGCTAAGAGACTGGAATTAGAGACA[CG]AACTAGATCGAGGCCCTGCCCACCATGAGCTCACAGACCAGATACAGGTACTGACAACTG	CCTGTATCTGGTCTGTGAGCTCATGGTGGGCAGGGCCTCGATCTAGTTCG	HTR3A;HTR3A;HTR3A;HTR3A	NR_046363;NM_213621;NM_000869;NM_001161772	Body;Body;Body;Body								HTR3A	ENST00000535865.1	5'UTR	HTR3A;HTR3A	ENST00000502622.1;ENST00000535865.1	TSS1500;5'UTR	chr11:113850705-113851255	3								0.23966	2.26953	3.43936	0.000785974	0.321398	-0.736112
chr22	50683495	-	cg23762037	37798204	33711108	CAATATAAAAAACACTAAAACAAACACACCAAAAATACATCACAAAAACA	CAATATAAAAAACACTAAAACGAACGCGCCGAAAATACGTCACGAAAACG	I	C	Grn	NA	NA	chr22:50682860-50683640	Island	TCACAGCCGCGCCAGTGTGAAGAGCACTAGGGCGGGCGCGCCGGAAATACGTCACGGGAA[CG]CCGGCAGCGCGTGAAGTTGGTGAGGCCTGGGCCGCGGCATACTTCCGGCCTGAGTCCGGC	CAGTGTGAAGAGCACTAGGGCGGGCGCGCCGGAAATACGTCACGGGAACG	TUBGCP6	NM_020461	TSS200					22:49024313-49026059	22:50682482-50684253	Promoter_Associated	TUBGCP6;TUBGCP6	ENST00000248846.5;ENST00000439308.2	TSS1500;TSS200	TUBGCP6;TUBGCP6;TUBGCP6	ENST00000248846.5;ENST00000439308.2;ENST00000498611.1	TSS1500;TSS200;TSS200	chr22:50683385-50683610	3						TRUE		0.132761	-6.08756	3.43926	0.000786249	0.321398	-0.736387
chr6	125743207	+	cg08126875	86617120	86629957	CACCTAAACAAACAAAAATATCTCAAAAATACAACCAAACAATCAAACCA	CGCCTAAACAAACGAAAATATCTCAAAAATACAACCGAACAATCGAACCG	I	C	Grn	NA	NA		OpenSea	GCCACGGAGCTGTCTCCTTCCAGTCTACCGGCCAATGACACCATAGAGCCTGTGACTCAG[CG]GCCCGACTGCCCGGCTGCACTCCTGAGACATCCCCGCCTGCTCAGGCGACTCCCAAGACC	CGGCCCGACTGCCCGGCTGCACTCCTGAGACATCCCCGCCTGCTCAGGCG							TRUE										chr6:125743060-125743295	3						TRUE		-0.203317	4.54822	-3.4392	0.000786403	0.321398	-0.73654
chr7	100200009	+	cg02797569	51699575		AAAATCCTCAAAACAAAAACAACAACTAAATTTTACAAAACAACAACAAC		II			NA	NA	chr7:100201614-100203652	N_Shore	CCACGCCCACACACCCAAGGCTGCCCCATCTGGCGCTGATTATCCTGCTGCTGCCGCCAC[CG]CTGCTGCTGCTCTGCAAAATTCAGCTGCTGCCTCTGTCTTGAGGACCCCAGCGCCTTTCC	GGGTCCTCAAGACAGAGGCAGCAGCTGAATTTTGCAGAGCAGCAGCAGCG	PCOLCE;PCOLCE	NM_002593;NM_002593	1stExon;5'UTR	low-CpG:100037899-100037957							RP13-530H6.2;PCOLCE;PCOLCE;PCOLCE;RP13-530H6.2	ENST00000544873.1;ENST00000223061.5;ENST00000223061.5;ENST00000496269.1;ENST00000442166.2	3'UTR;5'UTR;1stExon;TSS200;3'UTR	RP13-530H6.2;PCOLCE;PCOLCE;PCOLCE;PCOLCE;PCOLCE;RP13-530H6.2	ENST00000544873.1;ENST00000462260.1;ENST00000223061.5;ENST00000223061.5;ENST00000496269.1;ENST00000482863.1;ENST00000442166.2	3'UTR;TSS1500;5'UTR;1stExon;TSS200;TSS1500;3'UTR	chr7:100199640-100200195	3					TRUE	TRUE		-0.164551	2.15459	-3.43888	0.000787252	0.321398	-0.737387
chr20	62612705	-	cg23854747	94694315	21761524	AACTAAACCAAAAATAAAACCTAAAACAACACACAAAAAACAAAAACCCA	AACTAAACCGAAAATAAAACCTAAAACGACGCGCGAAAAACGAAAACCCG	I	A	Red	rs45566234	0.06	chr20:62612300-62612787	Island	GCTACGTGCCGGGGCTGGGCCGGGGGTGAGGCCTGGGGCGGCGCGCGAGGGGCGGGGACC[CG]GCTACAGGAGCGCAGTGCTTTGGGGCGTGTTTGGGGGCGGGGGTCTATGGCCGCGCAGTC	CGGGTCCCCGCCCCTCGCGCGCCGCCCCAGGCCTCACCCCCGGCCCAGCC	PRPF6	NM_012469	Body					20:62082745-62083477	20:62610540-62612991	Promoter_Associated	SAMD10;ZNF512B;ZNF512B	ENST00000498830.1;ENST00000217130.3;ENST00000450537.1	TSS1500;5'UTR;5'UTR	SAMD10;SAMD10;ZNF512B;ZNF512B	ENST00000478694.1;ENST00000498830.1;ENST00000217130.3;ENST00000450537.1	TSS1500;TSS1500;5'UTR;5'UTR	chr20:62612580-62612890	3						TRUE		0.31415	-2.29288	3.43861	0.000787976	0.321398	-0.738108
chr2	24269866	-	cg23118151	44778549		AAAATAACATAATATACTAAACTACTCCTAACTATACCCAACTTTATCCC		II			NA	NA	chr2:24272582-24273313	N_Shelf	ATACACTCAGTGAAGTGACATAATGTACTGAACTGCTCCTAGCTGTACCCAACTTTATCC[CG]CTACCCGCTATAAATAAAGCTCGGACCGAGGTCTTAAGGCTTAAAGCATTTCCTGACTTT	CGGGATAAAGTTGGGTACAGCTAGGAGCAGTTCAGTACATTATGTCACTT	C2orf44;C2orf44	NM_001142319;NM_025203	5'UTR;5'UTR								C2orf44;C2orf44	ENST00000295148.4;ENST00000406895.3	5'UTR;5'UTR	MFSD2B;C2orf44;C2orf44;C2orf44	ENST00000453731.1;ENST00000295148.4;ENST00000406895.3;ENST00000443232.1	3'UTR;5'UTR;5'UTR;5'UTR					chr2:24268547-24271090	6	TRUE	TRUE		0.182649	-4.23319	3.4385	0.000788262	0.321398	-0.738393
chr22	27416104	-	cg12958821	60742910		TCATTCTTCRACACTTAAATTAATTCTTTAAAACTATCATTCCACAAATC		II			NA	NA		OpenSea	TGAGAATCCCCTCATTCTTCGACACTTGGGTTAGTTCTTTAGGGCTGTCATTCCACAGGT[CG]CTTTATGCTCCTTACCATATAGTATCCCTTTGCCCCGACACCCTTCTGGCTCTTGACTGC	CATTCTTCGACACTTGGGTTAGTTCTTTAGGGCTGTCATTCCACAGGTCG					chr22:27415901-27415901												chr22:27415880-27416175	3								0.287832	2.26643	3.43811	0.000789314	0.321398	-0.739439
chr2	161350131	+	cg05975120	34690572	92614486	ACTCCAAAAAAAAACTCCTTAAAAACACCCTATCCAAAATACCCTCTACA	ACTCCGAAAAAAAACTCCTTAAAAACGCCCTATCCGAAATACCCTCTACG	I	C	Grn	NA	NA	chr2:161349223-161350371	Island	CTCCTCCTCCTCTTCCTCCTCCTCCTCCTCCTCCCAGGCAGAAAGAAAGACACTGCAGAG[CG]CAGAGGGCACCCCGGACAGGGCGCTCCCAAGGAGTTTCCTCCCGGAGCCCGACTGCTCCG	CGCAGAGGGCACCCCGGACAGGGCGCTCCCAAGGAGTTTCCTCCCGGAGC	RBMS1;RBMS1;RBMS1;RBMS1	NM_002897;NM_016836;NM_002897;NM_016836	1stExon;1stExon;5'UTR;5'UTR	high-CpG:161058209-161058647				2:161057470-161058858			RBMS1;RBMS1;RBMS1;RBMS1	ENST00000348849.3;ENST00000348849.3;ENST00000392753.3;ENST00000474820.1	1stExon;5'UTR;TSS200;TSS1500	RBMS1;RBMS1;RBMS1;RBMS1;RBMS1;RBMS1	ENST00000477486.1;ENST00000348849.3;ENST00000348849.3;ENST00000491781.1;ENST00000392753.3;ENST00000474820.1	TSS1500;1stExon;5'UTR;TSS200;TSS200;TSS1500	chr2:161349485-161350690	3								0.141318	-6.13138	3.43806	0.000789436	0.321398	-0.73956
chr4	184016270	-	cg03573788	54795273		ATCACAACAACCTCCTAACTAAATACCTCCAACCAATCTTAAACTCTTTC		II			NA	NA	chr4:184018830-184021379	N_Shelf	ATACCTGTACTATCACAACAGCCTCCTAACTGGATGCCTCCAGCCAGTCTTGGGCTCTTT[CG]TGCTAGCTTCATCTTTGAACTTTGCACACCCGTTTCTTTCCTCAAACATGCCCCGCCACG	TCACAACAGCCTCCTAACTGGATGCCTCCAGCCAGTCTTGGGCTCTTTCG									4:184016178-184016314	Unclassified_Cell_type_specific							chr4:184016145-184016675	3						TRUE		0.154576	2.94894	3.43798	0.000789651	0.321398	-0.739774
chr4	170150924	-	cg16123062	78745966		ATCACAACTAAAAACAAAACCAACCCCACTTTATACTCCTAAAAATATAC		II			NA	NA		OpenSea	ACAGCTTACTCATCACAACTGGGAACAAAACCAGCCCCACTTTATGCTCCTGAGAGTATA[CG]ACGGATGAAAGGCATTTCAAATATCAAATGTCAAATCAATGCCAAATTGCAACTACAATT	TCACAACTGGGAACAAAACCAGCCCCACTTTATGCTCCTGAGAGTATACG	SH3RF1	NM_020870	Body								SH3RF1	ENST00000508685.1	3'UTR	SH3RF1	ENST00000508685.1	3'UTR	chr4:170150680-170151090	3								0.179604	2.91889	3.43785	0.000789991	0.321398	-0.740112
chr1	37235406	+	cg11485605	17719580		AAAAAAAAAATACTTAACCCACRCTCAAATTACAATATACCTCAAAATCC		II			rs56248625	0.054895		OpenSea	TCCCTGTTGATGACATCCAGTGATGTCATAGAGAGTATGTGCTCATTAAGTGCTTAAACA[CG]GACCCTGAGGCATACTGCAACCTGAGCGTGGGCTAAGCACTTCTTTTCCCCAACCCTCTC	CGGACCCTGAGGCATACTGCAACCTGAGCGTGGGCTAAGCACTTCTTTTC					chr1:37235311-37235311														chr1:37235159-37237233	5						-0.295153	0.446182	-3.43767	0.000790478	0.321398	-0.740595
chr3	126452023	+	cg05791779	5606952	7720426	CACTCACCAACCAAACTAACTTCTACTCCTCATAACTAATACTACCTTCA	CACTCACCAACCGAACTAACTTCTACTCCTCATAACTAATACTACCTTCG	I	C	Grn	NA	NA		OpenSea	GGTGGCAAAGAGGGAAAGAGAGGCTGCCACCAAGCACTCCAAGGCATCCCTGCCCACGGG[CG]AAGGCAGCATCAGCCATGAGGAGCAGAAGTCAGTCCGGCTGGTGAGTGCAGATTTTCCCT	CACTCACCAGCCGGACTGACTTCTGCTCCTCATGGCTGATGCTGCCTTCG	CHCHD6	NM_032343	Body				TRUE							CHCHD6	ENST00000514908.1	5'UTR								TRUE		-0.116684	2.30824	-3.43762	0.000790621	0.321398	-0.740737
chr16	56709853	+	cg17545418	86794823		RAATCAAACRCACCATCCCCTAAATACAACCTAATAAACTCCCRAAAACC		II			NA	NA	chr16:56709677-56709953	Island	CAGGGGCGGCGCGTACCTCTGGCAGCATAGCCCCTCCCGCACGAGCGGGCCCCAAAAGGG[CG]GTCCCCGGGAGCCCACCAGGCTGCACTCAGGGGATGGTGCGCCTGACCCGCCTGCTGCGC	GGTCAGGCGCACCATCCCCTGAGTGCAGCCTGGTGGGCTCCCGGGGACCG	MT1IP	NR_003669	Body			RDMR		16:55267139-55267600	16:56709593-56710293	Unclassified_Cell_type_specific							chr16:56709565-56710115	3						TRUE		-0.240356	-3.47514	-3.43738	0.000791261	0.321398	-0.741372
chr6	85478576	-	cg09708616	62740901		TTACRAATTTCTCTACCRAATCTAATACTACAAATACAAACCCAAACCCC		II			NA	NA	chr6:85482569-85484718	N_Shelf	GGACTGCACTCTTGCGGATTTCTCTGCCGGGTCTGGTGCTGCAGATGCAAACCCAGGCCC[CG]TGAACAAAGCGATCCGGAGCTGCAATTCCTCCCTGCTCACTCCTGTGGCTGACTTGCACG	CGGGGCCTGGGTTTGCATCTGCAGCACCAGACCCGGCAGAGAAATCCGCA								6:85535249-85535529									chr6:85478220-85478755	3						TRUE		-0.209016	-4.28334	-3.43734	0.000791362	0.321398	-0.741472
chr19	14524169	-	cg25932329	76777168		CTTCCATAAATAAACCCATCAACTCTACCTAAACTACACCTCRCAACTTC		II			rs12985089	0.019008		OpenSea	TCTGCCGCCTCCTTCCATGAGTGAGCCCATCAGCTCTACCTGGGCTGCACCTCGCAGCTT[CG]CCCTGTCTCCACCTCCCCACCCCCAAGCTACCCCATCTCTCCCCCATGCCCCTCTGGCCA	TTCCATGAGTGAGCCCATCAGCTCTACCTGGGCTGCACCTCGCAGCTTCG	DDX39A;DDX39A	NR_046366;NM_005804	Body;5'UTR								DDX39A;DDX39A;DDX39A	ENST00000454233.2;ENST00000324340.8;ENST00000242776.3	TSS200;5'UTR;5'UTR	DDX39A;DDX39A;DDX39A	ENST00000454233.2;ENST00000324340.8;ENST00000242776.3	TSS200;5'UTR;5'UTR			chr19:14518566-14525044	6	chr19:14514171-14525353	6				-0.0959077	0.689411	-3.43726	0.000791584	0.321398	-0.741692
chr13	80915130	-	cg20259674	4774320	54788222	CTTACAAAAAACCTAAAACCAAATCACCAAATAATACAACCAAAACCACA	CTTACGAAAAACCTAAAACCAAATCGCCAAATAATACGACCGAAACCGCG	I	T	Red	NA	NA	chr13:80914013-80915574	Island	AAAGAAAACGGCCTTACGGAGAACCTAAAGCCAGATCGCCAAGTGGTGCGGCCGGGGCCG[CG]TCGTAGCGGAGGCGGCGCGGGGGCGCGGGCCGGGCCGGGCCGGGCGGGCGCGGGGGCCTG	CGCGGCCCCGGCCGCACCACTTGGCGATCTGGCTTTAGGTTCTCCGTAAG	SPRY2	NM_005842	TSS200	high-CpG:79812985-79813621				13:79812882-79813760	13:80914479-80915747	Promoter_Associated	SPRY2;SPRY2;SPRY2	ENST00000377102.1;ENST00000540649.1;ENST00000377104.3	TSS1500;TSS1500;TSS200	SPRY2;SPRY2;SPRY2	ENST00000377102.1;ENST00000540649.1;ENST00000377104.3	TSS1500;TSS1500;TSS200	chr13:80913660-80916475	3						TRUE		0.319059	-4.23281	3.43723	0.000791646	0.321398	-0.741753
chr21	46824976	+	cg09443102	78662841	73745138	AACAAAAACCAAACAAAAAACAAAACAAACACAAACAAAAAACAAACACA	AACAAAAACCGAACAAAAAACGAAACGAACGCGAACAAAAAACGAACGCG	I	A	Red	NA	NA	chr21:46824531-46826234	Island	CCCCGGGCCTTGCCCTGCTCGTCGCTCCGCCCCCTGCCCGGCCCCTGCCCGGCCCCGCCC[CG]CGCCCGCCCCCTGCCCGCGCCCGCCCCGCCCCCTGCCCGGCCCCTGCCCGGCCCCTGCCC	GGCAGGGGCCGGGCAGGGGGCGGGGCGGGCGCGGGCAGGGGGCGGGCGCG	COL18A1	NM_130445	TSS200					21:45648960-45650686			COL18A1;COL18A1	ENST00000400337.2;ENST00000400347.3	TSS200;TSS200	COL18A1;COL18A1	ENST00000400337.2;ENST00000400347.3	TSS200;TSS200	chr21:46823765-46825195	3						TRUE		0.248762	-2.59378	3.43675	0.000792952	0.321398	-0.743047
chr1	54823687	-	cg05364361	26789824		ACATAAAAATACAATATTCTTACAAAAAAATCTCCTTCCTTAATCCACTC		II			NA	NA	chr1:54821990-54822333	S_Shore	ATACCATCCAGGCATGAGGGTGCAGTGTTCTTACAGAAGGGTCTCCTTCCTTAATCCACT[CG]TGGGCAGGGCTGAGACAGCACCTCAATAGCCCTCTGCAGCATCTGGGACAGGACAGGAGC	CATGAGGGTGCAGTGTTCTTACAGAAGGGTCTCCTTCCTTAATCCACTCG	SSBP3;SSBP3;SSBP3	NM_018070;NM_001009955;NM_145716	Body;Body;Body								SSBP3;SSBP3	ENST00000326956.6;ENST00000417664.2	TSS1500;5'UTR	SSBP3;SSBP3;SSBP3;SSBP3	ENST00000326956.6;ENST00000533946.1;ENST00000417664.2;ENST00000525990.1	TSS1500;3'UTR;5'UTR;5'UTR	chr1:54823585-54823930	3								-0.0873205	-0.8968	-3.43674	0.000792976	0.321398	-0.74307
chr7	141477711	+	cg16450683	82616873		AATTAACCATACCAATACCACTCTTTCAACCTCAATAATTCACCTATAAC		II			rs2233991	0.018957		OpenSea	GAAAGGTTTTCTCAAGGAGGTATTGGGTCTTTGAACTTGATCTATTAGATCACTGTAAAT[CG]CTATAGGTGAATCACTGAGGTTGAAAGAGTGGCATTGGCATGGCCAATTGGTGAAACTTG	CGCTATAGGTGAATCACTGAGGTTGAAAGAGTGGCATTGGCATGGCCAAT	TAS2R4	NM_016944	TSS1500								TAS2R4;SSBP1	ENST00000247881.2;ENST00000465582.1	TSS1500;3'UTR	TAS2R4;SSBP1	ENST00000247881.2;ENST00000465582.1	TSS1500;3'UTR	chr7:141477565-141477855	3						TRUE		0.148171	3.65158	3.43669	0.000793107	0.321398	-0.743199
chr8	64829945	-	cg12847382	3717853		CTAAACTCCAAAAACATCCAATTAAATCCAAATATCCAATCCTACTCAAC		II			rs114824500	0.015639		OpenSea	ATGTTTTTCTCCTGAACTCCAGAAACATCCAATTGGATCCAGATATCCAATCCTACTCAA[CG]TTTCCACTTGTATGTCTAGCAGAAATTGCAATCATAACAGTCTCCAAATTGACATTTTTT	CGTTGAGTAGGATTGGATATCTGGATCCAATTGGATGTTTCTGGAGTTCA	LOC102724623	NR_125826	Body								RP11-32K4.1;RP11-32K4.1;RP11-32K4.1	ENST00000523191.1;ENST00000524360.1;ENST00000521958.1	3'UTR;3'UTR;3'UTR	RP11-32K4.1;RP11-32K4.1;RP11-32K4.1	ENST00000523191.1;ENST00000524360.1;ENST00000521958.1	3'UTR;3'UTR;3'UTR										0.196877	1.39298	3.43654	0.000793496	0.321398	-0.743585
chr7	80267619	+	cg10207609	10748848		CTAACTTACTAAATTTCCCCTAACATATTCTCAAATACTAAACTAAAACC		II			NA	NA		OpenSea	CTCAGTCAAGACAGGGAAGTGAGAATATGATTATTCTTCCAAATTTACTATTTCCACCAG[CG]GTCTCAGTTCAGCATCTGAGAATATGTTAGGGGAAACTCAGCAAGTCAGTTCCTTTTGTT	TGACTTGCTGAGTTTCCCCTAACATATTCTCAGATGCTGAACTGAGACCG	CD36;CD36;CD36	NM_001001548;NM_000072;NM_001001547	TSS1500;TSS1500;5'UTR								CD36;CD36;CD36;CD36;CD36	ENST00000441109.2;ENST00000394788.3;ENST00000309881.7;ENST00000534394.1;ENST00000435819.1	TSS1500;TSS1500;5'UTR;5'UTR;5'UTR	CD36;CD36;CD36;CD36;CD36;CD36;CD36;CD36;CD36;CD36;CD36	ENST00000441109.2;ENST00000482059.2;ENST00000394788.3;ENST00000309881.7;ENST00000480599.2;ENST00000534394.1;ENST00000526804.1;ENST00000438020.1;ENST00000436384.1;ENST00000428497.1;ENST00000435819.1	TSS1500;TSS1500;TSS1500;5'UTR;5'UTR;5'UTR;5'UTR;5'UTR;5'UTR;5'UTR;5'UTR	chr7:80267560-80267970	3						TRUE		0.197335	1.83237	3.43588	0.000795286	0.321398	-0.745352
chr18	74534568	-	cg21715088	22648599	18777586	AATATAAATATAAATAAATATAAATACAAACCAAACCACCAACAATACCA	AATATAAATATAAATAAATATAAATACGAACCGAACCGCCGACGATACCG	I	C	Grn	NA	NA	chr18:74533809-74535905	Island	CGTGTGAGTGTGAGTGTGAGTGTGAGTGGGTGTGGGTGCGAGCCGGGCCGCCGACGATGC[CG]CGGGGCCGCCCCCCGAAGCCCAGGGAGAGCAAGGCGCGCGGCGACTCCGGTAAGGCCCGC	AGTGTGAGTGTGAGTGGGTGTGGGTGCGAGCCGGGCCGCCGACGATGCCG				high-CpG:72663446-72663699				18:72662798-72664497									chr18:74534405-74535175	3						TRUE		0.14994	-5.91683	3.4358	0.000795491	0.321398	-0.745554
chr12	125478100	-	cg22867594	22764173	79681477	ATAATAAAAAACCACACCAAATCAAAACAAACTTCCAAAAAACAAACACA	ATAATAAAAAACCGCACCGAATCGAAACAAACTTCCGAAAAACGAACGCG	I	A	Red	NA	NA	chr12:125478162-125478849	N_Shore	ATTTTTTTTTAAATGATGAGAAGCCGCACCGGGTCGGGGCAGGCTTCCGGGAGGCGGGCG[CG]GGGCCCCGGGGCCGGGTCGCGTTGGTCCCGCGCCGGGGGCGGGGCGCGGCGTGGGCTGGG	ATGATGAGAAGCCGCACCGGGTCGGGGCAGGCTTCCGGGAGGCGGGCGCG	BRI3BP	NM_080626	TSS200					12:124044017-124045112	12:125477225-125479150	Promoter_Associated	BRI3BP	ENST00000341446.7	TSS200	BRI3BP	ENST00000341446.7	TSS200	chr12:125477385-125479615	3								0.351975	-2.11858	3.43568	0.000795824	0.321398	-0.745882
chr17	69409104	+	cg24881334	71810911		CCCAAAACTCATCAAACTAATATACCTAATACAACTACAATATAAACCTC		II			NA	NA		OpenSea	GTAAGTGTAGACAGTGGAACATATTAACCCAGTGAAAAGACTTCTGCCAGATATTTTGTA[CG]AGGCTCATACTGTAGTTGCACCAGGCATACCAGCTTGATGAGTCTTGGGTTACTCAAGCC	CGAGGCTCATACTGTAGTTGCACCAGGCATACCAGCTTGATGAGTCTTGG							TRUE										chr17:69409045-69409315	3						TRUE		0.177487	2.05645	3.43557	0.000796124	0.321398	-0.746179
chr21	45173328	+	cg22356087	74649215		ACRACAAAAAAAATCACAAAAACAAAACACAAAATAACCTTACTCAAAAC		II			NA	NA		OpenSea	GCAGTCTTTCCCTTTCCCTTGCTGCGGTGATGGGGACCCCATGCATGCCCTGAGCCCCCA[CG]TCCTGAGCAAGGCCACCTTGTGCTCTGCCCCTGTGACCCTCCCTGCCGCCGTGCCCAGGA	CGGCAGGGAGGGTCACAGGGGCAGAGCACAAGGTGGCCTTGCTCAGGACG	PDXK	NM_003681	Body					21:43996437-43997954						PDXK;PDXK;PDXK;PDXK;PDXK;PDXK;PDXK;PDXK	ENST00000461123.1;ENST00000498040.1;ENST00000481512.1;ENST00000490666.1;ENST00000467640.1;ENST00000343528.6;ENST00000398078.3;ENST00000468392.1	TSS200;5'UTR;5'UTR;5'UTR;5'UTR;5'UTR;5'UTR;5'UTR			chr21:45171621-45178554	6	chr21:45171484-45178593	6				-0.154508	2.2342	-3.43542	0.000796513	0.321398	-0.746562
chr17	5371657	+	cg15963109	88808983	58791972	CAACCCAATAAAAATAACCAACATATATAAACAAAAACTCACCTTCCACA	CAACCCGATAAAAATAACCAACGTATATAAACAAAAACTCACCTTCCGCG	I	T	Red	NA	NA	chr17:5371848-5372318	N_Shore	CCGGGTCAGATCCACTCTTCTAAGATCCGCAAGCCCCCGGTACGTTTCTCTACCCTTTTA[CG]CGGAAGGTGAGTCTTTGCCTACACACGTTGGTCACTCTCACCGGGCTGTCCAGCGCCTCC	CGCGGAAGGTGAGTCTTTGCCTACACACGTTGGTCACTCTCACCGGGCTG	DHX33	NM_020162	Body					17:5312112-5313042	17:5371632-5372590	Promoter_Associated	CTC-524C5.5	ENST00000571506.1	TSS1500	CTC-524C5.5	ENST00000571506.1	TSS1500	chr17:5371160-5371775	3						TRUE		0.144786	-4.84163	3.43535	0.000796691	0.321398	-0.746736
chr4	119200372	-	cg14702007	57702901		TAATTAATTCTAAATTATAAATCTCCATATATCTTTAAAACCTATCAACC		II			NA	NA	chr4:119199620-119200193	S_Shore	AGTTTGGTTGCTGGTTAATTCTGGATTGTGAATCTCCATGTATCTTTGGGACCTGTCAGC[CG]TGGCAGTCTCCCTTCCTAGCCATGGAAGAGCATATCCTTGTTTATTGGCAAAGCTGTCAC	CGGCTGACAGGTCCCAAAGATACATGGAGATTCACAATCCAGAATTAACC	SNHG8;SNORA24	NR_003584;NR_002963	Body;Body						4:119199402-119200460	Unclassified	SNORA24	ENST00000384096.1	5'UTR	SNORA24	ENST00000384096.1	5'UTR	chr4:119199600-119200390	3						TRUE		0.179937	-4.61007	3.43518	0.000797164	0.321398	-0.747203
chr2	129510376	-	cg09453525	10800294		AACTAACTAAATACTTAAAACACTCTTTACTTATCCTTCCTATTCATTAC		II			NA	NA		OpenSea	TGGCCTGGCTTGACTAGCTGAATGCTTGAAGCACTCTTTGCTTATCCTTCCTGTTCATTA[CG]TTAACCAGGAAACTTCCCATGGCCGTGGTTCTGTATTAACATTTTCTGAACAGCGTGCTC	ACTAGCTGAATGCTTGAAGCACTCTTTGCTTATCCTTCCTGTTCATTACG																	chr2:129510160-129510575	3								0.155626	-0.348062	3.43516	0.000797204	0.321398	-0.747242
chr2	190522946	-	cg05543972	96622822		AAACCAACCTAATATACTTTATTACTAAAACRACAAAACATTCTCCCTAC		II			NA	NA	chr2:190526058-190526419	N_Shelf	TTGAGAGACCAAGACCAGCCTGATGTGCTTTGTTACTAGGGCGACAAAGCATTCTCCCTG[CG]TTCTCCCTGCAAAGAGTTTATGGTAAGGATCCAGTAGTTCCTTTCCCAGATCCTAGAGCC	CGCAGGGAGAATGCTTTGTCGCCCTAGTAACAAAGCACATCAGGCTGGTC									2:190522495-190523479	Unclassified							chr2:190522585-190522995	3								-0.125323	-0.472552	-3.43513	0.000797287	0.321398	-0.747324
chr19	12551140	+	cg14132357	84757462		TCTACTAAAATTCAAAATCTAAAAACTCCRACRACTCTTAAACAACACTC		II			NA	NA	chr19:12551471-12551877	N_Shore	AGTCAGGTCACAGCAGACGCTGACCGCCGGCTTCCCCATTGTGCCTGGGGATAAGATCTC[CG]AGTGCTGCTCAAGAGTCGCCGGAGTTCTCAGATCCTGAATCCCAGCAGAAAGGCTGGCGC	CTGCTGGGATTCAGGATCTGAGAACTCCGGCGACTCTTGAGCAGCACTCG	ZNF443	NM_005815	Body					19:12411955-12412974									chr19:12550600-12551755	3						TRUE		0.244691	-4.34976	3.43491	0.000797877	0.321398	-0.747903
chr10	100992149	+	cg24134845	10800850	50661914	AAAACCAACTTCCTACAATTCCAAAACCTAAAAAACCCAACAAAAAACCA	AAAACCGACTTCCTACAATTCCAAAACCTAAAAAACCCGACGAAAAACCG	I	C	Grn	NA	NA	chr10:100992156-100992687	N_Shore	TAATCAAGTTTCTCACCATCCTCATAGTTTTTGAGATAGTAATCCGGGCCCGGGCCCCCG[CG]GCTTTTCGCCGGGTTCCTCAGGTTCTGGAACTGCAGGAAGTCGGTCCTTTTGCCCCCGAA	AGGACCGACTTCCTGCAGTTCCAGAACCTGAGGAACCCGGCGAAAAGCCG	HPSE2;HPSE2;HPSE2;HPSE2	NM_001166244;NM_001166245;NM_021828;NM_001166246	Body;Body;Body;Body			DMR		10:100982123-100982744	10:100992124-100992328	Unclassified_Cell_type_specific							chr10:100991765-100992815	3						TRUE		0.164134	-5.35277	3.43475	0.000798333	0.321398	-0.748352
chr4	151130601	-	cg14311957	81780952		ATTCATACCAAATTATACTATACCTTTATTACRAAACTACAAATCTCCTC		II			NA	NA		OpenSea	AAATAAAGACAATTCATGCCAAGTTGTACTATGCCTTTGTTACGAGGCTACAGATCTCCT[CG]AGACTCTGGTTTATTTTCCTTTTGTCCTCTAATTCTTAAGTTTTTTTGTGATTATTCCGA	CGAGGAGATCTGTAGCCTCGTAACAAAGGCATAGTACAACTTGGCATGAA	DCLK2;DCLK2;DCLK2	NR_036614;NM_001040261;NM_001040260	Body;Body;Body						4:151130204-151131421	Unclassified	U7	ENST00000459053.1	TSS1500	U7	ENST00000459053.1	TSS1500			chr4:151130423-151130942	6	chr4:151130042-151131605	6				0.190048	2.43412	3.43454	0.000798895	0.321398	-0.748904
chr8	64081712	-	cg24375476	86695391		RAATAAAAACAAAAACCRATCTTAAAAACCTTAAAACAAATCCTAAAAAC		II			NA	NA	chr8:64080674-64081766	Island	GGTGCCGCGGCGGGTGGGGGCAAGGACCGGTCTTAGGGGCCTTAGGACAGATCCTGAGGG[CG]GCAGACATGGGGCGGAGACCGGGCGAGCTCTGGGAGACGGATTCCGAGTGGCGGGTGGGA	CGCCCTCAGGATCTGTCCTAAGGCCCCTAAGACCGGTCCTTGCCCCCACC	YTHDF3	NM_152758	Body					8:64243097-64244320	8:64080135-64082056	Unclassified	YTHDF3	ENST00000521674.1	5'UTR	YTHDF3;YTHDF3;YTHDF3;YTHDF3;YTHDF3;YTHDF3;YTHDF3;YTHDF3;YTHDF3;YTHDF3;YTHDF3;YTHDF3;YTHDF3;YTHDF3;YTHDF3;YTHDF3	ENST00000522282.1;ENST00000519428.1;ENST00000521674.1;ENST00000539294.1;ENST00000542911.1;ENST00000523455.1;ENST00000517371.1;ENST00000524135.1;ENST00000518763.1;ENST00000518438.1;ENST00000517375.1;ENST00000521547.1;ENST00000339066.7;ENST00000523056.1;ENST00000434924.2;ENST00000517303.1	5'UTR;5'UTR;5'UTR;5'UTR;5'UTR;5'UTR;5'UTR;5'UTR;5'UTR;5'UTR;5'UTR;5'UTR;5'UTR;5'UTR;5'UTR;5'UTR	chr8:64081360-64081930	3						TRUE		0.15535	-4.70577	3.43453	0.000798906	0.321398	-0.748915
chr22	39190449	+	cg09454509	52700888		AATTATTATCAAACTTTTCAAATCCCAATAAAATAATAACTAAATATCAC		II			rs74595161	0.05398	chr22:39189721-39190119	S_Shore	CAGTACTGCCTTGGGAGGTTCTTTTAGTCACTTGAAATAACAAATGCAACTTGTTGGTGT[CG]TGACACTTAGCCACTACTTTATTGGGATCTGAAAAGCCTGATAATAACTAGCATTTTTGT	GTTATTATCAGGCTTTTCAGATCCCAATAAAGTAGTGGCTAAGTGTCACG	DNAL4	NM_005740	TSS1500						22:39189712-39190745	Promoter_Associated	SUN2;DNAL4;DNAL4;DNAL4	ENST00000406622.1;ENST00000486019.1;ENST00000216068.4;ENST00000406199.3	TSS1500;TSS1500;TSS1500;TSS1500	DNAL4;SUN2;DNAL4;DNAL4;DNAL4	ENST00000475512.1;ENST00000406622.1;ENST00000486019.1;ENST00000216068.4;ENST00000406199.3	TSS1500;TSS1500;TSS1500;TSS1500;TSS1500			chr22:39189681-39190798	6	chr22:39189649-39190795	6		TRUE		0.198895	-4.34481	3.43452	0.000798928	0.321398	-0.748936
chr12	109728350	+	cg12287194	23681186		AAAAACTTAATCRATATCTAACACTAATCAAATCCTCAACAAATATTCRC		II			NA	NA	chr12:109729572-109729826	N_Shore	TCATTCCTTCCTTAGCCCACTTAACGCATCCTACTTAGCACCTACCACATAAACAATGCA[CG]CGAATATTTGTTGAGGACTTGACCAGTGCCAGACACCGATCAAGCCTTTTTACACTCCCA	CGCGAATATTTGTTGAGGACTTGACCAGTGCCAGACACCGATCAAGCCTT	FOXN4	NM_213596	Body								FOXN4	ENST00000355216.1	5'UTR	FOXN4;FOXN4	ENST00000423960.1;ENST00000355216.1	TSS1500;5'UTR			chr12:109727294-109728396	6						0.184025	3.14486	3.43452	0.000798949	0.321398	-0.748957
chr19	59050122	-	cg08278357	41750522	58750575	ACACCTTAAAAATAACAAATAAATTTCATAATTATTCACACCAATCCTCA	GCGCCTTAAAAATAACGAATAAATTTCATAATTATTCGCGCCAATCCTCG	I	C	Grn	NA	NA	chr19:59049778-59050304	Island	CTTTACCTGTGCGCGCCTTGGGAGTGGCGAATGGGTTTCATGGTTGTTCGCGCCAGTCCT[CG]CGGCCTCCAAACATCCTCCGGAAGCTGCCACCTACCCCGCCCCCAGCCGTTGTCACCTGG	GCGCCTTGGGAGTGGCGAATGGGTTTCATGGTTGTTCGCGCCAGTCCTCG					chr19:59050036-59050036			19:63741603-63742010	19:59049735-59050372	Unclassified_Cell_type_specific							chr19:59049540-59050230	3						TRUE		0.20934	-6.1857	3.43441	0.000799239	0.321398	-0.749241
chr11	119407641	+	cg10067059	48703956		CATACATCCCAATAAATCCTAATAATAAACRCTAATACTACTACAATAAC		II			NA	NA		OpenSea	GCTCTTAGTCCTGGTGTGTTCCATCTGTGTTCATGGGCCACAGAGGAACAGAATCCAGGA[CG]TCATTGCAGTAGCACCAGCGTTCACCACTAGGACTCACTGGGATGCATGTGTTCTCCTTA	ATGCATCCCAGTGAGTCCTAGTGGTGAACGCTGGTGCTACTGCAATGACG																	chr11:119407560-119407975	3								0.174919	1.87371	3.43327	0.000802323	0.322332	-0.752263
chr1	145470297	-	cg06617136	16671258		ACRTTATCTATTTCRCAACCTAACCRAAATAAACAAATTTAACAAATATC		II			NA	NA	chr1:145470241-145470673	Island	CCTGACGGAAAGCGTTGTCTATTTCGCAGCCTGGCCGGGGTGAACAAGTTTGGCAAGTGT[CG]GACCGAACCAGGTCAAGCCTTACCTGCTGCCCCTCCCCAAAGCGGAGCCCAAGCCGCGAC	CGTTGTCTATTTCGCAGCCTGGCCGGGGTGAACAAGTTTGGCAAGTGTCG	ANKRD34A;POLR3GL	NM_001039888;NM_032305	TSS1500;5'UTR					1:144181561-144181984	1:145469934-145471032	Promoter_Associated	POLR3GL;ANKRD34A	ENST00000369314.1;ENST00000323397.4	5'UTR;TSS1500	POLR3GL;ANKRD34A;POLR3GL;POLR3GL	ENST00000369314.1;ENST00000323397.4;ENST00000446572.2;ENST00000471706.1	5'UTR;TSS1500;3'UTR;3'UTR	chr1:145470065-145470590	3						TRUE		0.251274	-4.54683	3.4331	0.000802786	0.322332	-0.752715
chr2	237240826	+	cg09758039	96747550		RAACCAAAAAACACCCAAAACTCATCTAAAAAACTCTAATCAACCAATAC		II			NA	NA		OpenSea	CACATTTTATTAAATAGAGCAATTTGACCCTTATTCTTTCCCCCTCAGCAACTGTAAACA[CG]CATTGGTTGACTAGAGTCCTTCAGATGAGTCCTGGGTGTTCTCTGGTTCGTGGGACCTGG	CGCATTGGTTGACTAGAGTCCTTCAGATGAGTCCTGGGTGTTCTCTGGTT	IQCA1;IQCA1;IQCA1;IQCA1	NR_073043;NM_001270585;NM_024726;NM_001270584	Body;Body;Body;Body											IQCA1;IQCA1;IQCA1;IQCA1;IQCA1	ENST00000479471.1;ENST00000254653.5;ENST00000409100.1;ENST00000479783.1;ENST00000479783.1	TSS200;3'UTR;3'UTR;3'UTR;1stExon										0.192854	1.7175	3.43306	0.000802893	0.322332	-0.75282
chr17	28431896	+	cg08729407	16759278	22684283	ATCACCATCTCCATAATAATTCAACAACACAAAAATAATAAACAAAATCA	ATCGCCATCTCCATAATAATTCAACGACACGAAAATAATAAACGAAATCG	I	C	Grn	NA	NA		OpenSea	GAGCTTCTGTCTCGGTAACAATAACACAGGAAATAAGCAACAGGGTCTTGTGAAAGACAG[CG]ACCTCGCTCACCATCCCCGTGTCGTTGAATCACCATGGAGATGGCGACTAGCTTAATAAT	GTCGCCATCTCCATGGTGATTCAACGACACGGGGATGGTGAGCGAGGTCG	EFCAB5	NM_198529	Body					17:25455865-25456047	17:28431047-28432196	Unclassified							chr17:28431605-28432075	3						TRUE		0.14505	-5.66827	3.43283	0.000803509	0.322359	-0.753421
chr3	133969591	+	cg17560006	60643839	70765206	AAACCACTACTAACTACCACAAACCAACAATACAATAAACTAAACAACCA	AAACCACTACTAACTACCACGAACCGACGATACGATAAACTAAACAACCG	I	C	Grn	NA	NA	chr3:133969033-133970009	Island	CCGCCCGCCGCACCGCCGCCCACCCCCGGCCCCGAGCCGCTCACAGCCCCGAGCCGGGGG[CG]GCTGCCCAGCTCATCGCACCGCCGGCCCGTGGCAGCCAGCAGTGGCTTCAGACCTCCGGA	AAGCCACTGCTGGCTGCCACGGGCCGGCGGTGCGATGAGCTGGGCAGCCG	RYK;RYK	NM_001005861;NM_002958	TSS200;TSS200	high-CpG:135452062-135452462				3:135451724-135452688	3:133968287-133970198	Promoter_Associated	RYK;RYK	ENST00000296084.4;ENST00000427044.2	TSS200;5'UTR	RYK;RYK;RYK	ENST00000460933.1;ENST00000296084.4;ENST00000427044.2	TSS200;TSS200;5'UTR	chr3:133968680-133970130	3						TRUE		0.129291	-5.88663	3.43247	0.000804497	0.322359	-0.754385
chr3	54121271	+	cg19394866	4627861		TAACCTCAACTAAAAAATCCCACTTAAACTATCTAACTAACRACTATACC		II			NA	NA	chr3:54121624-54122147	N_Shore	CGGTTTCCGCCTTTGTTCTCTCTGCTACCAGTCCTTGAGGGCCCAGTTTCCAGGCCTGGG[CG]GCACAGCCGTCAGCCAGACAGTCCAAGTGGGACCCTCTAGCTGAGGCTAATTATGAAGAA	AGCCTCAGCTAGAGGGTCCCACTTGGACTGTCTGGCTGACGGCTGTGCCG							TRUE										chr3:54120625-54121355	3						TRUE		0.149688	2.762	3.43247	0.0008045	0.322359	-0.754388
chr6	8102731	-	cg00721468	96781421		AAACACTATATTTATTCCCCTTACTCAATCCCAAAAACTTCTCCAATAAC		II			NA	NA	chr6:8102504-8102885	Island	TCGCTCGCCCTGAGCACTGTATTTATTCCCCTTACTCAGTCCCAGGGACTTCTCCAGTAG[CG]ACAACTCTGCGGCCGCCGCCATCTTCCGGCCGTAGCTCCTGGCAGACGCGAGACCTGCAG	CGCTACTGGAGAAGTCCCTGGGACTGAGTAAGGGGAATAAATACAGTGCT	EEF1E1;EEF1E1	NM_001135650;NM_004280	1stExon;1stExon	high-CpG:8047634-8047803				6:8047504-8047931	6:8101875-8103240	Promoter_Associated	EEF1E1;EEF1E1;EEF1E1	ENST00000429723.2;ENST00000507463.1;ENST00000379715.5	1stExon;1stExon;1stExon	EEF1E1;EEF1E1;EEF1E1;EEF1E1;EEF1E1;EEF1E1	ENST00000488226.2;ENST00000397456.2;ENST00000429723.2;ENST00000507463.1;ENST00000379715.5;ENST00000502429.1	TSS1500;1stExon;1stExon;1stExon;1stExon;TSS200	chr6:8102380-8102970	3						TRUE		0.147918	-3.73749	3.43233	0.000804861	0.322359	-0.75474
chr20	49575081	-	cg06309063	21771103		AAACTACRACTAACTTCCAAAAAAACCATAACRAAACTAAACCAAATACC		II			NA	NA	chr20:49574816-49576287	Island	GAGACCTGCGAGGACTACGACTGACTTCCAAGGAGGCCATGGCGGAACTGAGCCAGATGC[CG]GAAGCGGAATTACGTAATGTGGCGCGGAAAAGGACGGGTCGGACCGTACCAAATTCGGAA	CGGCATCTGGCTCAGTTCCGCCATGGCCTCCTTGGAAGTCAGTCGTAGTC	MOCS3;DPM1	NM_014484;NM_003859	TSS1500;TSS200					20:49007812-49008576	20:49574443-49576321	Promoter_Associated	MOCS3;DPM1;DPM1;DPM1;DPM1;DPM1;DPM1	ENST00000244051.1;ENST00000466152.1;ENST00000371582.4;ENST00000371588.5;ENST00000371582.4;ENST00000371583.5;ENST00000466152.1	TSS1500;1stExon;1stExon;5'UTR;5'UTR;TSS200;3'UTR	MOCS3;DPM1;DPM1;DPM1;DPM1;DPM1;DPM1;DPM1	ENST00000244051.1;ENST00000371588.5;ENST00000371582.4;ENST00000371584.4;ENST00000371588.5;ENST00000371582.4;ENST00000371583.5;ENST00000466152.1	TSS1500;1stExon;1stExon;TSS200;5'UTR;5'UTR;TSS200;3'UTR	chr20:49574965-49576055	3						TRUE		0.166277	-4.90829	3.43222	0.000805179	0.322359	-0.75505
chr19	1978692	-	cg06332269	31790262		ACAACRCCATAATACTAAAACTACTAAAACCCAACCTAAAAAACCTATTC		II			NA	NA	chr19:1978370-1979984	Island	GTGCGGGAAGTACAACGCCATGGTGCTGGAGCTGCTGGGGCCCAGCCTGGAGGACCTGTT[CG]ACCTGTGCGACCGGACCTTCACGCTCAAGACGGTGCTGATGATCGCCATCCAGCTGGTGC	CAACGCCATGGTGCTGGAGCTGCTGGGGCCCAGCCTGGAGGACCTGTTCG	CSNK1G2	NM_001319	Body					19:1929371-1931405			CSNK1G2	ENST00000313975.9	TSS1500	CSNK1G2	ENST00000313975.9	TSS1500	chr19:1978605-1978795	3						TRUE		-0.174985	2.25617	-3.43177	0.000806392	0.322422	-0.756231
chr2	166810428	-	cg08466051	14793105	61677127	CCTATATAACAAAAATCATACTATAATAAAACAAAAACAACAAAAACCCA	CCTATATAACGAAAATCGTACTATAATAAAACAAAAACGACGAAAACCCG	I	A	Red	rs192800235	0.022	chr2:166809970-166810826	Island	GGGAGAGGCGGGCCTGTGTGGCGGGGATCGTGCTGTAATGGAGCAGGGGCGGCGGGGACC[CG]GAGGTGAGGGCTGCGAGGGCCGCCCGGGAGGGTCCGGGCTGGGAAAAGGGCCTCCGCCGG	CGGGTCCCCGCCGCCCCTGCTCCATTACAGCACGATCCCCGCCACACAGG	TTC21B	NM_024753	TSS200					2:166518217-166519050	2:166809230-166811343	Promoter_Associated	TTC21B	ENST00000243344.7	TSS200	TTC21B;TTC21B;TTC21B	ENST00000464374.1;ENST00000476227.1;ENST00000243344.7	TSS200;TSS200;TSS200	chr2:166810200-166810515	3						TRUE		0.269934	-3.12118	3.43141	0.00080738	0.322422	-0.757191
chr8	14710899	+	cg02431866	90689509		AAACAAATATCCTAACCTTTACCTCATAAAACCTTAAATATCCATCCAAC		II			NA	NA		OpenSea	CATCTCACCTGAAGCATGCTGGCCACTCCAGTCCACCAAATGCAGTTCCCTTGGGACCTA[CG]CTGGATGGATACCCAAGGTCTCATGAGGTAAAGGCTAGGACACTTGCTCTTTCTGACCAG	CGCTGGATGGATACCCAAGGTCTCATGAGGTAAAGGCTAGGACACTTGCT	SGCZ	NM_139167	Body																					TRUE		0.194832	2.26303	3.43134	0.00080756	0.322422	-0.757366
chr3	1134730	+	cg05209917	99606502		CAATTTTTCTACAAAACTCTATTTCAAACTCTCAACCAAACATACTATAC		II			NA	NA		OpenSea	AAAAGAGTCCCATTATCTCCCAGCTGCATAGACATTCCATACGGCTTGGTTCTGCCTGGA[CG]CACAGCATGCCTGGCTGAGAGCTTGAAACAGAGTTCTGCAGAAAAACTGTAAAGATCCCG	CGCACAGCATGCCTGGCTGAGAGCTTGAAACAGAGTTCTGCAGAAAAACT	CNTN6;CNTN6	NM_014461;NM_014461	5'UTR;1stExon				TRUE				CNTN6;CNTN6;CNTN6;CNTN6;CNTN6;CNTN6	ENST00000446702.2;ENST00000539053.1;ENST00000350110.2;ENST00000446702.2;ENST00000539053.1;ENST00000350110.2	1stExon;1stExon;1stExon;5'UTR;5'UTR;5'UTR	CNTN6;CNTN6;CNTN6;CNTN6;CNTN6;CNTN6;CNTN6;CNTN6;CNTN6;CNTN6;CNTN6	ENST00000446702.2;ENST00000397479.2;ENST00000350110.2;ENST00000413210.1;ENST00000394261.2;ENST00000446702.2;ENST00000539053.1;ENST00000350110.2;ENST00000413210.1;ENST00000397479.2;ENST00000394261.2	1stExon;1stExon;1stExon;1stExon;1stExon;5'UTR;5'UTR;5'UTR;3'UTR;3'UTR;5'UTR	chr3:1134540-1134795	3					TRUE	TRUE		0.157462	3.31372	3.4313	0.000807675	0.322422	-0.757477
chr1	24513859	+	cg00677945	20802208	88704145	CTATCCCCAAAAACCTTCTCAATAAATCCTAAACAACAAAAACAAACCCA	CTATCCCCAAAAACCTTCTCAATAAATCCTAAACGACAAAAACGAACCCG	I	C	Grn	NA	NA	chr1:24513540-24514477	Island	CCGTCTCCTAGCCCACCGCGGGCAGGTGACGCAGTCGGCAGCCAATGGCCCGCAGAGCCG[CG]GGCCCGTCCCTGCCGCCTAGGATTCACTGAGAAGGTCCCTGGGGACAGCCCCGCCGCGGG	CGGGCCCGTCCCTGCCGCCTAGGATTCACTGAGAAGGTCCCTGGGGACAG	IFNLR1;IFNLR1;IFNLR1	NM_173065;NM_173064;NM_170743	TSS200;TSS200;TSS200				TRUE	1:24386069-24386556	1:24513391-24514587	Unclassified	IL28RA;IL28RA;IL28RA	ENST00000374421.3;ENST00000327535.1;ENST00000374419.1	TSS200;TSS200;5'UTR	IL28RA;IL28RA;IL28RA	ENST00000374421.3;ENST00000327535.1;ENST00000374419.1	TSS200;TSS200;5'UTR	chr1:24513585-24513975	3								0.137906	-6.09139	3.43125	0.000807817	0.322422	-0.757615
chr1	159824993	+	cg15063322	74700922	19690563	AACCCTATCTAAAAAATAAAAATACTAACTCCAAAACCACTACAAAATCA	AACCCTATCTAAAAAATAAAAATACTAACTCCGAAACCGCTACAAAATCG	I	C	Grn	NA	NA	chr1:159824006-159825011	Island	TGCCCTCGTCTCTCTCCCTCGGCCTCGACCTACTGTCCTTTGTGACCCTTCCTGGGTCGG[CG]ACCCTGCAGCGGTCCCGGAGCCAGCATCCCCATCCTCCAGACAGGGCTTGTCCACGCGTA	AGCCCTGTCTGGAGGATGGGGATGCTGGCTCCGGGACCGCTGCAGGGTCG	VSIG8;C1orf204	NM_001013661;NM_001134233	Body;1stExon					1:158090642-158091676	1:159824016-159825220	Promoter_Associated_Cell_type_specific	C1orf204;C1orf204	ENST00000368102.1;ENST00000491974.1	1stExon;TSS1500	C1orf204;C1orf204	ENST00000368102.1;ENST00000491974.1	1stExon;TSS1500	chr1:159824885-159825135	3						TRUE		0.120854	-5.46768	3.43088	0.000808832	0.322422	-0.7586
chr20	30310674	+	cg11659435	50670591	97621412	AAAAAAACTAAACTCCCAAATAACAAAAAACCACAACTACAAAACAACCA	AAAAAAACTAAACTCCCGAATAACAAAAAACCGCGACTACGAAACGACCG	I	C	Grn	NA	NA	chr20:30310503-30310707	Island	TTGCGAAGCTCAGGAACCAGCCCCCTCGCTTGCTTCCTCCTCCATCGCCCGGATCGAGGG[CG]GCCGCTCCGCAGCCGCGGCCTCCTGCCACCCGGGAGCCCAGCCCCCTCTCTCTTGCACGC	CGGCCGCTCCGCAGCCGCGGCCTCCTGCCACCCGGGAGCCCAGCCCCCTC	BCL2L1;BCL2L1	NM_001191;NM_138578	TSS200;TSS200					20:29773999-29774441	20:30310074-30312064	Promoter_Associated	BCL2L1;BCL2L1;BCL2L1;BCL2L1;BCL2L1;BCL2L1	ENST00000307677.4;ENST00000420653.1;ENST00000376062.2;ENST00000376055.4;ENST00000307677.4;ENST00000420653.1	1stExon;1stExon;TSS1500;TSS200;5'UTR;5'UTR	BCL2L1;BCL2L1;BCL2L1;BCL2L1;BCL2L1;BCL2L1;BCL2L1;BCL2L1;BCL2L1;BCL2L1;BCL2L1;BCL2L1	ENST00000307677.4;ENST00000420653.1;ENST00000422920.1;ENST00000434194.1;ENST00000376062.2;ENST00000376055.4;ENST00000307677.4;ENST00000420653.1;ENST00000422920.1;ENST00000450273.1;ENST00000456404.1;ENST00000420488.1	1stExon;1stExon;1stExon;TSS1500;TSS1500;TSS200;5'UTR;5'UTR;5'UTR;5'UTR;5'UTR;5'UTR	chr20:30310600-30311250	3						TRUE		0.187997	-5.72488	3.43086	0.000808862	0.322422	-0.758629
chr14	99947768	-	cg19530576	44766150	32774574	AACACAACATAATAACATAAATCCCCAACATTCCATATACAAAATAACCA	AACGCAACGTAATAACGTAAATCCCCGACATTCCATATACAAAATAACCG	I	C	Grn	NA	NA	chr14:99946161-99948188	Island	GTGGCGTCTCAGGACGCAGCGTGATGACGTAGGTCCCCGACATTCCATATACAAGATGGC[CG]CAGTCGGCAAGGAGAGACGTCGCTGAGGGGCTTGCCTGAAGCGAGGGGTGAGTGACCCAC	CGGCCATCTTGTATATGGAATGTCGGGGACCTACGTCATCACGCTGCGTC	SETD3;CCNK;CCNK;CCNK;SETD3;CCNK	NM_032233;NM_001099402;NM_003858;NM_001099402;NM_199123;NM_003858	TSS1500;1stExon;5'UTR;5'UTR;TSS1500;1stExon	high-CpG:99017485-99017540				14:99015935-99018082	14:99947028-99947858	Promoter_Associated	SETD3;SETD3;SETD3;CCNK;CCNK;CCNK;CCNK;CCNK;CCNK;CCNK	ENST00000329331.3;ENST00000436070.2;ENST00000331768.5;ENST00000380246.2;ENST00000389879.5;ENST00000555049.1;ENST00000557165.1;ENST00000380246.2;ENST00000389879.5;ENST00000555049.1	TSS1500;TSS1500;TSS1500;1stExon;1stExon;1stExon;5'UTR;5'UTR;5'UTR;5'UTR	SETD3;SETD3;SETD3;SETD3;SETD3;SETD3;CCNK;CCNK;CCNK;CCNK;CCNK;CCNK;CCNK;CCNK;CCNK;CCNK;CCNK;CCNK;CCNK;CCNK	ENST00000329331.3;ENST00000436070.2;ENST00000446066.1;ENST00000357563.4;ENST00000453764.1;ENST00000331768.5;ENST00000556641.1;ENST00000380246.2;ENST00000389879.5;ENST00000553636.1;ENST00000557441.1;ENST00000555049.1;ENST00000555842.1;ENST00000557165.1;ENST00000380246.2;ENST00000389879.5;ENST00000557441.1;ENST00000553636.1;ENST00000555049.1;ENST00000555842.1	TSS1500;TSS1500;TSS1500;TSS1500;TSS1500;TSS1500;TSS200;1stExon;1stExon;1stExon;1stExon;1stExon;1stExon;5'UTR;5'UTR;5'UTR;5'UTR;5'UTR;5'UTR;5'UTR	chr14:99947205-99947770	3						TRUE		0.131216	-6.44447	3.43075	0.000809189	0.322422	-0.758946
chr12	106698101	+	cg06955856	5616477		AAAAACCAACAAACCAATCACTATCCACAAAACAAATATTCACRTTACAC		II			NA	NA	chr12:106696232-106697199	S_Shore	GAGGAGTGCTTTCAAATGTGAAAAGTGCCAGGAATCCTTCTCCCTGATGCTGTAATGCCA[CG]TGTAACGTGAACATCTGCTTTGTGGACAGTGACTGGCTTGTTGGCTTTTATCTAGCTCTT	AAAGCCAACAAGCCAGTCACTGTCCACAAAGCAGATGTTCACGTTACACG	TCP11L2;TCP11L2	NM_152772;NM_001286262	5'UTR;5'UTR								TCP11L2;TCP11L2;CKAP4	ENST00000547153.1;ENST00000546625.1;ENST00000552828.1	5'UTR;5'UTR;TSS200	TCP11L2;TCP11L2;TCP11L2;TCP11L2;TCP11L2;TCP11L2;TCP11L2;TCP11L2;CKAP4;CKAP4	ENST00000553143.1;ENST00000547153.1;ENST00000546625.1;ENST00000553098.1;ENST00000549906.1;ENST00000551802.1;ENST00000548428.1;ENST00000551228.1;ENST00000552828.1;ENST00000553039.1	5'UTR;5'UTR;5'UTR;5'UTR;5'UTR;5'UTR;5'UTR;5'UTR;TSS200;TSS200	chr12:106697940-106698275	3								-0.116121	0.0981454	-3.43069	0.000809335	0.322422	-0.759088
chr6	112408909	+	cg24579212	75677599		CACATATTTTAAAATACCACTCCAAAACCTAATTACCTACCAATTACCCC		II			NA	NA	chr6:112408406-112408910	Island	TCTGGACTGTATATCCTAGCTGCCTTGTCAACATCTTCGAGCATCGGCAGCTCCGGAGGC[CG]GGGTAACTGGCAGGTAACTAGGCTTTGGAGTGGTATTTTAAAATATGTGTCGTTAAGCTG	ACATATTTTAAAATACCACTCCAAAGCCTAGTTACCTGCCAGTTACCCCG	TUBE1;C6orf225;C6orf225	NM_016262;NM_001033564;NM_001033564	TSS200;1stExon;5'UTR					6:112515071-112515603	6:112407744-112409355	Promoter_Associated	TUBE1;C6orf225;TUBE1;C6orf225	ENST00000368662.5;ENST00000368656.2;ENST00000368657.3;ENST00000368656.2	TSS200;1stExon;TSS1500;5'UTR	TUBE1;C6orf225;TUBE1;C6orf225	ENST00000368662.5;ENST00000368656.2;ENST00000368657.3;ENST00000368656.2	TSS200;1stExon;TSS1500;5'UTR	chr6:112407865-112408915	3						TRUE		0.177471	-3.82806	3.43033	0.000810315	0.322635	-0.760037
chr18	21594461	-	cg27166860	46648845	7600464	AAACAATAAACAAAAACACAACTTAAAAACCCAAAAAAAACCAAAACACA	AAACGATAAACGAAAACGCGACTTAAAAACCCGAAAAAAACCGAAACGCG	I	A	Red	rs28503640	0.345837	chr18:21594013-21595464	Island	CCGAGCAGTCCTGGGCGGTGGGCGAAGGCGCGGCTTGGGGACCCGGGAGGGGCCGGGGCG[CG]GGGGCTGCAGGAAGTGGAGGCGGCCGCCGCTCGGGGACCGGCTTGGCGGGGTGAGAGACA	CGCGCCCCGGCCCCTCCCGGGTCCCCAAGCCGCGCCTTCGCCCACCGCCC	TTC39C;TTC39C;TTC39C;TTC39C	NM_001135993;NR_024232;NM_153211;NM_001135993	1stExon;Body;5'UTR;5'UTR	high-CpG:19848347-19848755				18:19848042-19849462			TTC39C;TTC39C;TTC39C	ENST00000317571.2;ENST00000317571.2;ENST00000304621.5	5'UTR;1stExon;5'UTR	TTC39C;TTC39C;TTC39C	ENST00000317571.2;ENST00000317571.2;ENST00000304621.5	5'UTR;1stExon;5'UTR	chr18:21593965-21595650	3						TRUE		0.342333	-3.27047	3.43015	0.000810819	0.322659	-0.760524
chr1	101362442	-	cg17034181	99632906		ACAATTCTTAAATAAAATCTAAACCTATCCTATACAACCTCTCTTATCAC		II			NA	NA	chr1:101360588-101360832	S_Shore	CTGGTAGGGCTACAGTTCTTGAGTAAGATCTGGGCCTATCCTGTGCAACCTCTCTTGTCA[CG]CTCCCCTCCAGTTCCATCAGACAAGACTGACAAGCCCCTCCTTATTTTAGCAGATGGGCA	CAGTTCTTGAGTAAGATCTGGGCCTATCCTGTGCAACCTCTCTTGTCACG	SLC30A7;SLC30A7	NM_133496;NM_001144884	Body;Body						1:101362234-101362600	Promoter_Associated	EXTL2	ENST00000370114.3	TSS1500	EXTL2	ENST00000370114.3	TSS1500	chr1:101361960-101362515	3						TRUE		-0.23203	-3.01665	-3.42981	0.000811734	0.322692	-0.761409
chr1	2887080	+	cg20848343	88713847	22799590	TACCAACCCCATTTCTACCCAAACTCCAAACAAAAAAACACAAATACCCA	TACCAACCCCGTTTCTACCCAAACTCCAAACAAAAAAACACAAATACCCG	I	C	Grn	NA	NA	chr1:2885062-2885284	S_Shore	GAGACCTGGGGGCCCACTTTACCCTTCCCTGTCCTTGGCCCCTTCTCTGCAGTGGCTGGG[CG]GGCACCTGTGTTCTCCTGCCTGGAGTCTGGGCAGAAACGGGGCTGGCAGAGACGCAGCCT	TGCCAGCCCCGTTTCTGCCCAGACTCCAGGCAGGAGAACACAGGTGCCCG									1:2887060-2887113	Unclassified_Cell_type_specific							chr1:2886985-2887495	3						TRUE		-0.140704	2.31917	-3.42938	0.000812936	0.322692	-0.76257
chr10	33247232	+	cg12275661	90711581	94787940	AAAAAAACAAAACCACAACTAATTTCCTACCAAAAAACAACTCTAAACCA	AAAAAAACGAAACCGCGACTAATTTCCTACCGAAAAACGACTCTAAACCG	I	C	Grn	NA	NA	chr10:33246271-33247707	Island	TGTCGGGCGCGGCGGGTGGCGGCGGCTCCTCCTCCTCAGGGGCGGGAGGAGGGGACTCGG[CG]GCCCAGAGCCGCCCCCCGGCAGGAAACCAGCCGCGGCCCCGCCTCCTCTGCGCGTCTGAT	CGGCCCAGAGCCGCCCCCCGGCAGGAAACCAGCCGCGGCCCCGCCTCCTC	ITGB1;ITGB1;ITGB1	NM_002211;NM_002211;NM_133376	5'UTR;1stExon;TSS1500	high-CpG:33286792-33287422				10:33286305-33287697			RP11-462L8.1;ITGB1;ITGB1;ITGB1;ITGB1	ENST00000450890.1;ENST00000396033.2;ENST00000302278.3;ENST00000484088.1;ENST00000374956.4	TSS1500;TSS1500;TSS200;TSS200;TSS200	RP11-462L8.1;ITGB1;ITGB1;ITGB1;ITGB1;ITGB1;ITGB1;ITGB1;ITGB1;ITGB1;ITGB1;ITGB1	ENST00000450890.1;ENST00000437302.1;ENST00000396033.2;ENST00000414670.1;ENST00000302278.3;ENST00000484088.1;ENST00000374956.4;ENST00000488494.1;ENST00000474568.1;ENST00000528877.1;ENST00000534049.1;ENST00000475184.1	TSS1500;TSS1500;TSS1500;TSS200;TSS200;TSS200;TSS200;TSS200;TSS200;5'UTR;5'UTR;5'UTR	chr10:33247105-33247495	3						TRUE		0.122297	-6.41459	3.42937	0.000812952	0.322692	-0.762586
chr1	2013507	+	cg07375700	16696116		TAAAAAAACACTTAAACRCCTTCTTAACACRACTATATAATATCCTATTC		II			NA	NA		OpenSea	TGCATAATTTGTTCATATTAAAGCAGGCTTGATCCGGGCTGCCGTGGTTCCGATCGACTC[CG]AATAGGACACCACACAGTCGTGCCAAGAAGGCGCCTAAGTGTCTTTCCACACGGCCATCC	GGAAAGACACTTAGGCGCCTTCTTGGCACGACTGTGTGGTGTCCTATTCG	PRKCZ;PRKCZ	NM_002744;NM_001033581	Body;5'UTR					1:2003341-2003661			PRKCZ	ENST00000400921.2	5'UTR	PRKCZ;PRKCZ;PRKCZ;PRKCZ;PRKCZ;PRKCZ;PRKCZ	ENST00000481140.1;ENST00000466651.1;ENST00000400921.2;ENST00000495347.1;ENST00000461465.1;ENST00000470596.1;ENST00000496325.1	TSS200;5'UTR;5'UTR;5'UTR;5'UTR;5'UTR;5'UTR			chr1:2012712-2013840	6				TRUE		-0.169712	2.96018	-3.42925	0.00081329	0.322692	-0.762912
chr16	3170468	+	cg06186041	14709975	71683246	TCAAATCCAAAACCTTTAATTCACAAAATACCTACCCTTTCTCACCCTCA	TCAAATCCAAAACCTTTAATTCGCAAAATACCTACCCTTTCTCGCCCTCG	I	C	Grn	NA	NA	chr16:3169353-3170228	S_Shore	GGCTCGGGAAGGGAGCTGGGGCGGTGAGGGCATGGGGTGAGGCATGGCGATGGGGGAGGG[CG]AGGGCGAGAAAGGGCAGGCACTCTGCGAATTAAAGGCCTTGGACTTGAAGCGCCCGCCTA	TCAAGTCCAAGGCCTTTAATTCGCAGAGTGCCTGCCCTTTCTCGCCCTCG	ZNF205;ZNF205	NM_003456;NM_001042428	3'UTR;3'UTR					16:3109007-3110497			RP11-473M20.14;ZNF205;ZNF205;RP11-473M20.14	ENST00000576490.1;ENST00000219091.4;ENST00000382192.3;ENST00000575139.1	3'UTR;3'UTR;3'UTR;3'UTR	RP11-473M20.14;ZNF205;ZNF205;RP11-473M20.14	ENST00000576490.1;ENST00000219091.4;ENST00000382192.3;ENST00000575139.1	3'UTR;3'UTR;3'UTR;3'UTR			chr16:3168158-3171082	6				TRUE		-0.210848	3.70077	-3.42915	0.000813567	0.322692	-0.763179
chr17	59408248	-	cg07511128	45770883		ATTTCCTCATTTACAAAATCAACCAATAATAATAAATAATCTCTACCAAC		II			NA	NA		OpenSea	CCTGGGCTTCAGTTTCCTCATTTGCAGAATCAGCCAATGGTGGTGAATGGTCTCTGCCAG[CG]TTGACATCCTGTAATCATTGTCATTGTGTGACAGTTCTGCCATCTCTCTACTAGGTCAGG	CGCTGGCAGAGACCATTCACCACCATTGGCTGATTCTGCAAATGAGGAAA	BCAS3;BCAS3	NM_001099432;NM_017679	Body;Body																		chr17:59407940-59409887	3				0.144589	1.8449	3.42915	0.000813569	0.322692	-0.76318
chr12	117147470	-	cg14879241	40771135		ATCCTTTATACCCTCRAAAACCACCATATAAACCAACAACTTAACAAAAC		II			NA	NA		OpenSea	TAGAAACTGAAGTCCTTTATACCCTCGAAAACCACCATGTAGACCAGCAGCTTGACAGGG[CG]GAGCTGGCTGGTGCTGGGGGAAATGTGGACTGCCTTGAGCTCAAATAATCTTACAACACC	CGCCCTGTCAAGCTGCTGGTCTACATGGTGGTTTTCGAGGGTATAAAGGA							TRUE	12:115631387-115631854	12:117146563-117147712	Unclassified														TRUE		-0.165819	1.88259	-3.42888	0.000814287	0.3228	-0.763872
chr22	30101194	+	cg04517696	95681901		CRACTCTAATAAAATAAACTAACTACAAACCACATTAATTTCAAATCTCC		II			NA	NA		OpenSea	ACCCATGCCAGGTGCCACGGCTGCACTCTCCAGTGACATTTACCAGCTGGGAAGTGGCCA[CG]GAGACTTGAAATCAATGTGGCCTGCAGCTAGCCCACTTCATTAGAGCCGGCTCAGCTCCA	CGGAGACTTGAAATCAATGTGGCCTGCAGCTAGCCCACTTCATTAGAGCC																	chr22:30100845-30101335	3								-0.123265	-0.104784	-3.42839	0.000815645	0.323162	-0.76518
chr5	43017351	+	cg27628536	5647550		CACTCTATCAAATATCCTCRATATTTAAAAATAATAATTCAAAAACAACC		II			NA	NA	chr5:43017968-43018668	N_Shore	TGTATGTCTCGCTGTCAATTCTACATCCAACGCTGGAATCTTTCAGCCCATTTTCCTCCC[CG]GCTGTTTTTGAACTACTATCCCCAAATATCGAGGATATCTGACAGAGTGAACCATCAGAA	ACTCTGTCAGATATCCTCGATATTTGGGGATAGTAGTTCAAAAACAGCCG						RDMR					CTD-2201E18.3;CTD-2035E11.3;CTD-2035E11.3;CTD-2201E18.3	ENST00000314957.3;ENST00000509036.1;ENST00000506791.1;ENST00000314957.3	3'UTR;TSS1500;TSS1500;1stExon	CTD-2201E18.3;CTD-2201E18.3;CTD-2035E11.3;CTD-2035E11.3;CTD-2201E18.3;CTD-2201E18.3;CTD-2201E18.3	ENST00000314957.3;ENST00000499871.2;ENST00000509036.1;ENST00000506791.1;ENST00000314957.3;ENST00000499871.2;ENST00000503152.1	3'UTR;3'UTR;TSS1500;TSS1500;1stExon;1stExon;3'UTR	chr5:43017305-43017975	3						TRUE		-0.217543	-2.25963	-3.42817	0.00081626	0.323229	-0.76577
chr3	3841720	-	cg21920693	53640565		TTAATAACRTAAAAAACCCTACRAAATCTAAAAAACCTCAAAATAAAATC		II			NA	NA	chr3:3840513-3842772	Island	TCGAGGCAAACTTGGTGGCGTGGGAGACCCTACGGGGTCTGGGGAACCTCAGGGTAAGAT[CG]CGGGCCTGAGGGGGACGAGGGGGCGCGGCTCACGGAGCTGGGGAAAATGACGAAGTCGGG	TGGTGGCGTGGGAGACCCTACGGGGTCTGGGGAACCTCAGGGTAAGATCG	LRRN1	NM_020873	5'UTR			DMR		3:3815520-3817862	3:3840126-3841725	Promoter_Associated	LRRN1;SUMF1;LRRN1;SUMF1	ENST00000496115.1;ENST00000534982.1;ENST00000319331.3;ENST00000470751.1	TSS1500;3'UTR;5'UTR;3'UTR	LRRN1;LRRN1;SUMF1;SUMF1;LRRN1;SUMF1	ENST00000496115.1;ENST00000472075.1;ENST00000469888.1;ENST00000448413.1;ENST00000319331.3;ENST00000470751.1	TSS1500;5'UTR;TSS200;3'UTR;5'UTR;3'UTR	chr3:3841625-3842195	3								0.182467	-5.37906	3.42798	0.000816783	0.32326	-0.766273
chr4	170955249	+	cg19918862	93631124		CCCACATCAATATACTTATTTACAATTCTTAACTACCCTTCTTACCCTAC		II			rs2877501	0.452879		OpenSea	GAACTGGGACAGTTTCCTAAAATGAATAGAAATTACAACTTGCTGCTCAGAAGTATGGAG[CG]TAGGGTAAGAAGGGCAGCTAAGAATTGCAAATAAGCATATTGATGTGGGTTAGCAGTGAC	CCACATCAATATGCTTATTTGCAATTCTTAGCTGCCCTTCTTACCCTACG											MFAP3L	ENST00000514683.1	TSS1500	MFAP3L	ENST00000514683.1	TSS1500								TRUE		0.155209	3.29768	3.42772	0.000817502	0.323368	-0.766963
chr1	75592950	-	cg01005080	38633971		CAAAACCTACATCAATATCTAACCATCACACACAACATTTCCAAATACRC		II			rs75840963	0.019548	chr1:75590817-75591354	S_Shore	CTGAAGCAAGCCAAAACCTACATCAATGTCTGGCCATCACACACAGCATTTCCAAGTGCG[CG]TCCAGAGTCTGTCTATGGGGGCTTGCCCCAGGCTTGGCTTCTCCTATCCAACACATTCCT	CGCGCACTTGGAAATGCTGTGTGTGATGGCCAGACATTGATGTAGGTTTT	LHX8	NM_001001933	TSS1500			RDMR					LHX8	ENST00000294638.5	TSS1500	LHX8	ENST00000294638.5	TSS1500								TRUE		-0.235454	-1.0547	-3.4275	0.000818108	0.323432	-0.767544
chr19	44058841	-	cg11205703	40730253		AAATACCTTACTATAAAACTAACTACAAACAATTTTAACCCRATCCCAAC		II			NA	NA		OpenSea	GCTCCCACCCTAGGTACCTTGCTGTAGGGCTGGCTGCAAACAATTTTGACCCGGTCCCAG[CG]CTTCTCGGCGGCTGCCCGGACCAGCTTGTCAGGCCCAAACATGCGAACGCGGTTGGGGTT	CGCTGGGACCGGGTCAAAATTGTTTGCAGCCAGCCCTACAGCAAGGTACC	XRCC1	NM_006297	Body						19:44058639-44060019	Unclassified							chr19:44058645-44059175	3								-0.132127	2.76594	-3.42692	0.000819696	0.323668	-0.769065
chr2	179315633	+	cg06226973	8684476	8601493	AAACAATCAAAACCCCAAAACCAAAAACATTAAACAACAAAACCAAAACA	GAACAATCAAAACCCCAAAACCGAAAACGTTAAACGACAAAACCGAAACG	I	C	Grn	NA	NA	chr2:179315214-179316573	Island	CGGAGGCGTGGGCGCCGGGCACGGCTTTACCCAGAATGCCTCTGGAGGGCCGGCTCCCCG[CG]CCCCGGCCCTGCCGCCCAACGCTCCCGGCCCTGGGGCCCTGACTGCCCGCACGCTGACCT	CGCCCCGGCCCTGCCGCCCAACGCTCCCGGCCCTGGGGCCCTGACTGCCC	PRKRA;PRKRA;PRKRA;MIR548N;DFNB59	NM_003690;NM_001139517;NM_001139518;NR_031666;NM_001042702	Body;TSS200;TSS1500;Body;TSS1500	high-CpG:179023838-179023897				2:179023442-179024866	2:179315227-179316151	Promoter_Associated	PRKRA;PRKRA;DFNB59;PRKRA;PRKRA	ENST00000438687.3;ENST00000470200.1;ENST00000409117.3;ENST00000432031.2;ENST00000487082.1	5'UTR;3'UTR;TSS1500;TSS200;TSS200	PRKRA;PRKRA;PRKRA;DFNB59;PRKRA;PRKRA;PRKRA;PRKRA;PRKRA;PRKRA;PRKRA	ENST00000438687.3;ENST00000470200.1;ENST00000466165.1;ENST00000409117.3;ENST00000463882.1;ENST00000457633.1;ENST00000457633.1;ENST00000448279.1;ENST00000460433.1;ENST00000432031.2;ENST00000487082.1	5'UTR;3'UTR;3'UTR;TSS1500;3'UTR;1stExon;5'UTR;TSS1500;TSS200;TSS200;TSS200	chr2:179315120-179316195	3						TRUE		0.154131	-5.86086	3.42656	0.000820684	0.323668	-0.77001
chr5	143078737	-	cg17719133	42617180		CTAAACCCTTATAACCTACAAACAAATAATTTTCCTTACCATACTTCTTC		II			NA	NA		OpenSea	TTCTACATTCTCTAGACCCTTATGGCCTGCAAGCAAATAGTTTTCCTTACCATACTTCTT[CG]TTACTTGGTGTTTAGAATTAACCTCACCATTTTTCCTTTTGGGGGATAACTCTTTCTGTA	CGAAGAAGTATGGTAAGGAAAACTATTTGCTTGCAGGCCATAAGGGTCTA											CTB-57H20.1	ENST00000503323.1	5'UTR	CTB-57H20.1	ENST00000503323.1	5'UTR	chr5:143078725-143078990	3								0.15634	3.09992	3.42656	0.000820705	0.323668	-0.770029
chr3	3111567	+	cg18635791	6635843		TTAACTCACCTCAAACTTTTCATTCACAACAAACAACTTTTAAAACTAAC		II			NA	NA		OpenSea	GTGCTACAATTGGCAGCTTAAACAGCCAAACGGGCACAGCCAGAAGTAAATACAGCTGGA[CG]TTAGCCTTAAAAGCTGTCTGTTGTGAATGAAAAGTCTGAGGTGAGTCAAGCAAATTGCAA	TGACTCACCTCAGACTTTTCATTCACAACAGACAGCTTTTAAGGCTAACG	IL5RA;IL5RA	NM_175726;NM_000564	3'UTR;3'UTR								IL5RA;IL5RA;IL5RA;IL5RA	ENST00000446632.2;ENST00000353055.3;ENST00000438560.1;ENST00000256452.3	3'UTR;3'UTR;3'UTR;3'UTR	IL5RA;IL5RA;IL5RA;IL5RA	ENST00000446632.2;ENST00000353055.3;ENST00000438560.1;ENST00000256452.3	3'UTR;3'UTR;3'UTR;3'UTR	chr3:3111425-3111730	3						TRUE		0.15395	3.2319	3.42639	0.000821152	0.323668	-0.770457
chr10	62538235	-	cg25228510	83688223	55726906	CCAATTAATAAATCCAAAACCCTTTAACACAATAAATTTAAAACTACTCA	CCGATTAATAAATCCGAAACCCTTTAACGCGATAAATTTAAAACTACTCG	I	C	Grn	NA	NA	chr10:62537970-62538862	Island	TCTACGGGCTACCCGATTGGTGAATCCGGGGCCCTTTAGCGCGGTGAGTTTGAAACTGCT[CG]CACTTGGCTTCAAAGCTGGCTCTTGGAAATTGAGCGGAGAGCGACGCGGTTGTTGTAGCT	CCGATTGGTGAATCCGGGGCCCTTTAGCGCGGTGAGTTTGAAACTGCTCG	CDK1;CDK1;CDK1;CDC2;CDK1;CDK1;CDK1;CDK1	NM_033379;NM_001786;NM_033379;NM_001130829;NM_001786;NM_001170406;NM_001170407;NM_001170407	5'UTR;5'UTR;1stExon;TSS200;1stExon;5'UTR;1stExon;5'UTR	high-CpG:62208241-62208298				10:62208002-62208833	10:62537741-62539071	Promoter_Associated	CDK1;CDK1;CDK1;CDK1;CDK1	ENST00000448257.2;ENST00000316629.4;ENST00000316629.4;ENST00000519760.1;ENST00000519760.1	TSS200;1stExon;5'UTR;1stExon;5'UTR	CDK1;CDK1;CDK1;CDK1;CDK1;CDK1;CDK1	ENST00000448257.2;ENST00000519078.1;ENST00000475504.2;ENST00000316629.4;ENST00000316629.4;ENST00000519760.1;ENST00000519760.1	TSS200;5'UTR;5'UTR;1stExon;5'UTR;1stExon;5'UTR	chr10:62538000-62538255	3						TRUE		0.177473	-6.14961	3.42629	0.000821446	0.323668	-0.770738
chr14	104544449	-	cg24889553	55638120		AAAACTAAACTATAAACATTTCTTCTTTCCCAACTAATACAATATTAAAC		II			NA	NA		OpenSea	TCTGGCGTCCTGGAGCTAGACTGTAAACATTTCTTCTTTCCCAGCTGATGCAATGTTAGG[CG]TTGCCGGCAGAGGGCACTGGAGGGACACTGCAGGAGGAGCGGAACTACTCTTCCTGTTTC	CGCCTAACATTGCATCAGCTGGGAAAGAAGAAATGTTTACAGTCTAGCTC									14:104544162-104545140	Unclassified							chr14:104544380-104544690	3								0.289109	-4.49565	3.42613	0.000821879	0.323668	-0.771151
chr8	127510324	+	cg03298141	93807400		AAACCCTCATTACRTACTATACATATTTATACACTTATTTATCTTATCAC		II			NA	NA		OpenSea	GGAGAGTTGGGGAATTTCAGTTTGACAATGACTCCTGTCATCACAAAGGAAAGAAAGGCT[CG]TGACAAGACAAACAAGTGTACAAATATGTACAGCACGCAATGAGGGCCCAGAGGAAGAAA	GGCCCTCATTGCGTGCTGTACATATTTGTACACTTGTTTGTCTTGTCACG											RP11-103H7.2	ENST00000521428.1	TSS200	RP11-103H7.2	ENST00000521428.1	TSS200	chr8:127510120-127510430	3								0.174904	2.11847	3.42594	0.000822408	0.323668	-0.771655
chr16	69400894	-	cg00848693	61653107		CTTATTATCATACRCTTATTCTTAAACTACAATTCCRAACCACCCTCACC		II			NA	NA		OpenSea	AGACCAATCTGCTTATTGTCATGCGCTTGTTCTTGGGCTGCAGTTCCGAGCCACCCTCAC[CG]TCAGCCGGGGCTGAACTTTCGTTTTCATCTTTTCTGGGTCTCTTGTTTTTGAGGGCTGGT	CGGTGAGGGTGGCTCGGAACTGCAGCCCAAGAACAAGCGCATGACAATAA	TERF2	NM_005652	Body											TERF2;TERF2	ENST00000567130.1;ENST00000569584.1	TSS200;3'UTR										-0.230661	2.83438	-3.42584	0.00082269	0.323668	-0.771924
chr1	70032840	-	cg13448816	85805459		AAAAAATTAAAAAAACCCTTCCCTTTTTATACACTCCCAAAACAACAACC		II			NA	NA	chr1:70032967-70034495	N_Shore	GAATATATGAAGGGAAGTTGGGAAAACCCTTCCCTTTTTGTGCACTCCCAGGGCAGCAGC[CG]CAACCCCAGAATGAGGAGAGGACTTAAGAGCAGGCACAAGGTTCGCTGCCATGACTGATG	CGGCTGCTGCCCTGGGAGTGCACAAAAAGGGAAGGGTTTTCCCAACTTCC											LRRC7;LRRC7	ENST00000310961.4;ENST00000370958.1	TSS1500;TSS1500	LRRC7;LRRC7	ENST00000310961.4;ENST00000370958.1	TSS1500;TSS1500	chr1:70032740-70033315	3						TRUE		0.178264	-3.83082	3.42583	0.000822719	0.323668	-0.771952
chr19	18451410	-	cg03345360	72746869	63755286	AAACAACTAACCAAAAACAAAACCAAAAACTTAACAAAAACATAACCTCA	GAACGACTAACCGAAAACGAAACCGAAAACTTAACAAAAACGTAACCTCG	I	C	Grn	rs7251555	0.237986	chr19:18451292-18451791	Island	GGCGCGCACGCCGAGCGGCTGACCGGGGGCGAGGCCGGGGGCTTGACAGGGGCGTGGCCT[CG]CGCGGCCGAGAGGCTGCAGCGGCAGCAGCTGTCGCGCCAGTCGCAACAGAAGCAGGTCCG	GAGCGGCTGACCGGGGGCGAGGCCGGGGGCTTGACAGGGGCGTGGCCTCG	PGPEP1;PGPEP1	NM_017712;NM_017712	1stExon;5'UTR	high-CpG:18312365-18312449				19:18312192-18312776	19:18449779-18452650	Promoter_Associated	PGPEP1;PGPEP1;PGPEP1	ENST00000252813.5;ENST00000269919.3;ENST00000269919.3	TSS200;5'UTR;1stExon	PGPEP1;PGPEP1;PGPEP1	ENST00000252813.5;ENST00000269919.3;ENST00000269919.3	TSS200;5'UTR;1stExon	chr19:18451100-18451735	3						TRUE		0.10766	-6.25988	3.42509	0.000824784	0.324175	-0.773917
chr8	116151429	+	cg08431549	13736847		ACTCTACRAAAACATAACCAAATATCTTTTTTAAACAAATCCCTAATTCC		II			NA	NA		OpenSea	ACATACCTGTAGGAGGTGGCTAAAGACCCCAGTAGGGAAGTCTCTCCCAGTCAGGAGGAA[CG]GAATTAGGGACCTGTTTAAAAAAGATATCTGGCCATGTTTTCGTAGAGCACCTATGCTGT	CGGAATTAGGGACCTGTTTAAAAAAGATATCTGGCCATGTTTTCGTAGAG																					chr8:116151304-116151943	5				0.146938	2.02897	3.42498	0.000825086	0.324175	-0.774205
chr6	26104403	+	cg18364779	67801198		CRTTTTAAAACATATACTACATCCATAACTATAACAATTTTACRCTTAAC		II			rs198852	0.266091	chr6:26104184-26104502	Island	AGGTGTGCTTAAGGTTTTCTTAGAGAACGTTATTCGAGACGCCGTCACCTATACGGAGCA[CG]CCAAGCGCAAAACTGTCACAGCCATGGATGTAGTATATGCCCTAAAACGTCAGGGGCGCA	CGCCAAGCGCAAAACTGTCACAGCCATGGATGTAGTATATGCCCTAAAAC	HIST1H4C	NM_003542	1stExon				TRUE	6:26212164-26212461	6:26103873-26104737	Promoter_Associated	HIST1H4C	ENST00000377803.2	1stExon	HIST1H4C	ENST00000377803.2	1stExon	chr6:26103885-26104510	3						TRUE		0.189643	-4.84866	3.42488	0.000825348	0.324175	-0.774454
chr1	12089946	+	cg26343154	8614447		TTCAAACTCTATCCCCCAAAATATCCCAATACTCTAATCACTCACCTAAC		II			NA	NA		OpenSea	CCGCCTGTGCAGGACACCGCGAGACCAGCAGGGCCCTGGGACCCTGGCGCAGCCAGCGCA[CG]TCAGGTGAGTGACCAGAGTATTGGGACACCTTGGGGGACAGAGCCTGAACCACTGGTTTT	TCAGGCTCTGTCCCCCAAGGTGTCCCAATACTCTGGTCACTCACCTGACG	MIIP	NM_021933	Body					1:12012423-12012728			MIIP;MIIP	ENST00000235332.4;ENST00000466860.1	ExonBnd;5'UTR	MIIP;MIIP;MIIP;MIIP;MIIP	ENST00000478299.1;ENST00000235332.4;ENST00000466860.1;ENST00000498685.1;ENST00000460823.1	TSS1500;ExonBnd;5'UTR;5'UTR;5'UTR			chr1:12089930-12090604	5				TRUE		-0.169845	1.69377	-3.42466	0.000825969	0.324244	-0.775044
chr17	6347153	-	cg23465990	11627520	61607943	AACAAATAAAAAACAAACCAATACTCTAATCTATCCCCACTTCCAAAACA	AACGAATAAAAAACAAACCGATACTCTAATCTATCCCCGCTTCCGAAACG	I	C	Grn	rs4796498	0.329235	chr17:6347465-6348111	N_Shore	GGAGCCGGTGTAGACGGGTGGAGGGCAGACCGGTACTCTGGTCTATCCCCGCTTCCGGGA[CG]CGTTTTCTAGGGAGGGCGGAGCGTGGATGGCGAGTATGGGGAACTCAGAGAGGGACAGTG	GACGGGTGGAGGGCAGACCGGTACTCTGGTCTATCCCCGCTTCCGGGACG	FAM64A	NM_019013	TSS1500					17:6287796-6287910	17:6346717-6348379	Unclassified	FAM64A;FAM64A;FAM64A;FAM64A;FAM64A;FAM64A;FAM64A	ENST00000572447.1;ENST00000250056.8;ENST00000571373.1;ENST00000572595.1;ENST00000571572.1;ENST00000576056.1;ENST00000575473.1	TSS1500;TSS1500;TSS1500;TSS1500;TSS1500;TSS1500;TSS1500	FAM64A;FAM64A;FAM64A;FAM64A;FAM64A;FAM64A;FAM64A;FAM64A;FAM64A	ENST00000572447.1;ENST00000572829.1;ENST00000250056.8;ENST00000573557.1;ENST00000571373.1;ENST00000308855.8;ENST00000571572.1;ENST00000576056.1;ENST00000575473.1	TSS1500;TSS1500;TSS1500;TSS1500;TSS1500;TSS1500;TSS1500;TSS1500;TSS1500	chr17:6347040-6347370	3						TRUE		0.132584	-5.85852	3.42448	0.000826468	0.324264	-0.775518
chr13	66187509	+	cg21228103	78805287		TTACTCAAACTAAATACTATAAACTAAATACATATATCTTCCCAACATTC		II			NA	NA		OpenSea	AGTTACCTTCCAAAGATCCCTTCTCCAAATACCATCACATTAGGGATTTAGGCTTTGACA[CG]AATGTTGGGAAGACACATGCATTCAGTCTATAGCACTCAGCTTGAGTAATTTGCTTGTAA	TACTCAAGCTGAGTGCTATAGACTGAATGCATGTGTCTTCCCAACATTCG																					chr13:66187082-66187787	6				0.122677	2.80959	3.42389	0.000828128	0.324409	-0.777091
chr4	140704455	-	cg11967108	80618466		CCAAACAAATAACTAATTTCTTTACTCTAACCTCATTTCTCCAATATTCC		II			NA	NA		OpenSea	CACAGTCTTCACCAGGCAGATGGCTAATTTCTTTGCTCTAACCTCATTTCTCCAGTATTC[CG]GTGTTCCTGTGACGTCCTGCTCCTGGAGTCAGGTCCTAATTGTTGTCAAGCGTTCAGAGA	CAGGCAGATGGCTAATTTCTTTGCTCTAACCTCATTTCTCCAGTATTCCG	MAML3	NM_018717	Body				TRUE																	TRUE		0.209657	3.16839	3.42381	0.000828332	0.324409	-0.777284
chr20	34287144	+	cg23380554	22767240	52774182	TTAAAAACAAACAACAATAACAATAACAACAACTCCAAAACCAAAACCCA	TTAAAAACGAACGACAATAACGATAACAACGACTCCAAAACCGAAACCCG	I	C	Grn	NA	NA	chr20:34286821-34287701	Island	CGCCTCCCGGAGAGCGGGACCCGAGCGTACCGCGCAGGCGCAGCCCCCGAGTGGGCGCCG[CG]GGCTTCGGCCCTGGAGCCGCTGTCACCGCCACTGCCGCCCGCCTCCAAGCGGCTCGGAGC	TTGGAGGCGGGCGGCAGTGGCGGTGACAGCGGCTCCAGGGCCGAAGCCCG	ROMO1;NFS1;NFS1;NFS1	NM_080748;NM_001198989;NM_021100;NR_037570	TSS200;1stExon;1stExon;Body	high-CpG:33750457-33750854				20:33749854-33751217	20:34286405-34287943	Promoter_Associated	ROMO1;ROMO1;NFS1;ROMO1;ROMO1;NFS1;NFS1;NFS1;NFS1;NFS1	ENST00000374072.1;ENST00000397416.1;ENST00000397425.1;ENST00000374078.1;ENST00000374077.3;ENST00000374085.1;ENST00000306750.3;ENST00000540053.1;ENST00000374092.3;ENST00000540053.1	TSS1500;TSS1500;5'UTR;TSS200;TSS200;TSS200;1stExon;1stExon;1stExon;5'UTR	ROMO1;ROMO1;NFS1;NFS1;NFS1;ROMO1;ROMO1;NFS1;NFS1;NFS1;NFS1;NFS1;NFS1	ENST00000374072.1;ENST00000397416.1;ENST00000397425.1;ENST00000413203.1;ENST00000440385.1;ENST00000374078.1;ENST00000374077.3;ENST00000374085.1;ENST00000306750.3;ENST00000540053.1;ENST00000421540.1;ENST00000374092.3;ENST00000540053.1	TSS1500;TSS1500;5'UTR;5'UTR;5'UTR;TSS200;TSS200;TSS200;1stExon;1stExon;1stExon;1stExon;5'UTR	chr20:34287005-34287435	3								0.208002	-5.85676	3.42377	0.000828439	0.324409	-0.777385
chr5	179036461	+	cg11715789	51653841		CRTAAAAAAACAACRCTACAAAAACAAAATATAACAACTATCRCACACTC		II			NA	NA		OpenSea	ATCTTCTGCAACACCTGCTCCAGCAACGAGCTGGCCCTGCCCTCCTACCCCAAGCCGGTG[CG]AGTGTGCGACAGCTGCCACACCCTGCTCCTGCAGCGCTGCTCCTCCACGGCCTCCTGAAC	GTGGAGGAGCAGCGCTGCAGGAGCAGGGTGTGGCAGCTGTCGCACACTCG	RUFY1;RUFY1;RUFY1	NM_001040451;NM_001040452;NM_025158	Body;Body;Body					5:178969062-178969280			RUFY1;RUFY1	ENST00000508797.1;ENST00000377001.2	5'UTR;3'UTR	RUFY1;RUFY1;RUFY1	ENST00000503583.1;ENST00000508797.1;ENST00000377001.2	5'UTR;5'UTR;3'UTR	chr5:179036220-179036990	3						TRUE		-0.204753	-0.664938	-3.4236	0.000828919	0.324409	-0.77784
chr18	74974493	+	cg16529095	42620192		AAACCCTAAACACCTAATCCTACTATCTTTAAAATAAATCCAATTCAATC		II			NA	NA		OpenSea	AAAAATCATCTACTGTTTTCAACCATGCACATGGGTGTATTTGCCACATTGTCATTGCTA[CG]ACTGAATTGGACTCACCTCAAAGATAGCAGGACCAGGTGCCCAGGGCCTGTTTGCATGGA	CGACTGAATTGGACTCACCTCAAAGATAGCAGGACCAGGTGCCCAGGGCC	GALR1	NM_001480	Body																		chr18:74974356-74975706	6				0.161951	2.88301	3.42343	0.000829401	0.324409	-0.778296
chr6	167369504	+	cg13456812	94706163		CRTAAAAACCRAACCCTAAAACTTTCCACTAAATAAAAACTACAACTCTC		II			rs13198107	0.017808	chr6:167369439-167370588	Island	GCGTGCTCGGCTCCCCCCGCCCTCCCCAGTCGCTGCCCGGGGCTCAGCGACCGCCGACCC[CG]AGAGCTGCAGCCTTCACCCAGTGGAAAGCTCTAGGGCCCGGCTCCCACGCTCCCCACTTT	GTGGGAGCCGGGCCCTAGAGCTTTCCACTGGGTGAAGGCTGCAGCTCTCG	RNASET2	NM_003730	Body					6:167289430-167290973			RNASET2	ENST00000366855.6	5'UTR	RNASET2;RNASET2	ENST00000366855.6;ENST00000358165.3	5'UTR;3'UTR	chr6:167368620-167371150	3						TRUE		0.280787	-4.49957	3.42328	0.000829809	0.324409	-0.778681
chr5	137688038	+	cg03753340	88799181		ATATATAAAAAAACTTTAACTTACTCTCCTCRAATACCAAAAACATTTAC		II			NA	NA	chr5:137688146-137689054	N_Shore	AGACACTAAATAGCTCAAAACATCCACTCTCTAGGTACCTTGCCCCTCACCCCCTTACCC[CG]TAAATGTCTTTGGTATCCGAGGAGAGCAAGCTAAAGCCCTCTCATATATACGACTCCCTG	TATATGAGAGGGCTTTAGCTTGCTCTCCTCGGATACCAAAGACATTTACG	KDM3B	NM_016604	TSS1500						5:137687442-137688555	Promoter_Associated	KDM3B	ENST00000314358.5	TSS1500	KDM3B	ENST00000314358.5	TSS1500			chr5:137687621-137689980	6	chr5:137687704-137691260	6				0.148935	3.16354	3.42323	0.000829967	0.324409	-0.77883
chr2	148602793	-	cg07526221	92783415		CRTTTACCRTCTTTCTTATCTCCTATTCTTCAAATAAATACAAAAAACRC		II			NA	NA	chr2:148601280-148602859	Island	TGCAAAGTTGGCGTTTGCCGTCTTTCTTATCTCCTGTTCTTCAGGTAGGTGCAGGGAGCG[CG]GCGCGGTGGGGCTGCTCCTGCGGCCGCGGCGGCCGCTGCTGGGGGCCGCGGCTGGTGTTG	GTTTGCCGTCTTTCTTATCTCCTGTTCTTCAGGTAGGTGCAGGGAGCGCG	ACVR2A	NM_001616	Body					2:148319155-148319464			ACVR2A;ACVR2A	ENST00000404590.1;ENST00000535787.1	ExonBnd;5'UTR	ACVR2A;ACVR2A;ACVR2A;ACVR2A;ACVR2A	ENST00000404590.1;ENST00000487959.1;ENST00000535787.1;ENST00000462659.1;ENST00000465329.1	ExonBnd;5'UTR;5'UTR;5'UTR;5'UTR	chr2:148602585-148603490	3						TRUE		0.154871	-4.88845	3.42293	0.000830802	0.324439	-0.779619
chr5	1073568	+	cg24117063	84727498	23615838	CAATAACTTTAAACTCAAAACAACACACTAAAACCTAAAAACACCAACCA	CGATAACTTTAAACTCAAAACAACGCGCTAAAACCTAAAAACACCAACCG	I	C	Grn	NA	NA	chr5:1073560-1074023	Island	GTCCCAGGGTTCGCCCTTGGAAAGCTAATGGCCCTCACACCTCCCAAGCTTCCCGGGGTG[CG]GCTGGTGCTCCCAGGCCTTAGCGCGCTGCTCTGAGCTCAAAGCCACCGCCACGGCTAAAA	CGGCTGGTGCTCCCAGGCCTTAGCGCGCTGCTCTGAGCTCAAAGCCACCG	SLC12A7	NM_006598	Body					5:1126561-1127009									chr5:1073445-1074055	3						TRUE		-0.243271	3.45535	-3.42288	0.000830936	0.324439	-0.779745
chr11	73693962	-	cg23624401	50609850	84775527	ACTTAAACCTCAAAAACAAAACCCAAAATAAAACCTACAAAACAAAACCA	ACTTAAACCTCGAAAACGAAACCCGAAATAAAACCTACGAAACGAAACCG	I	A	Red	rs45529235	0.037543	chr11:73693702-73694802	Island	GGCGGCGGCGCGGCTTAAGCCTCGGGGGCGGGGCCCGGGGTGGGGCCTGCGGGGCGGGGC[CG]GGCCTGCCAGCTCCTACTTGGGTGCGGAGACCCTGGAGCAGCCGCCTTTCCGCGGGGACC	CGGCCCCGCCCCGCAGGCCCCACCCCGGGCCCCGCCCCCGAGGCTTAAGC	UCP2	NM_003355	TSS200	high-CpG:73371504-73372038				11:73371351-73372567	11:73693578-73694976	Promoter_Associated	UCP2;UCP2;UCP2;UCP2	ENST00000310473.3;ENST00000310473.3;ENST00000536983.1;ENST00000542615.1	5'UTR;1stExon;TSS200;TSS200	UCP2;UCP2;UCP2;UCP2	ENST00000310473.3;ENST00000310473.3;ENST00000536983.1;ENST00000543714.1	5'UTR;1stExon;TSS200;TSS200	chr11:73693740-73694530	3						TRUE		0.141256	-5.43504	3.42231	0.000832541	0.324524	-0.781259
chr11	102715020	+	cg06618666	49648297		ATAAACAATATAATTCATTTCAATTCTACAACTATTTATAAAACAACTAC		II			rs522616	0.259363		OpenSea	TATATTCCCTTTGGGTTGGTTTTAATTCTGTAACCAATTTATTAATGGGTGATGGGCCCA[CG]TAGCTGCTCCATAAATAGTTGTAGAATTGAAATGAATTACATTGCTTACCGGACTGAAAT	TAAGCAATGTAATTCATTTCAATTCTACAACTATTTATGGAGCAGCTACG	MMP3	NM_002422	TSS1500								MMP3	ENST00000299855.5	TSS1500	MMP3;MMP3	ENST00000524478.1;ENST00000299855.5	TSS1500;TSS1500								TRUE		0.211449	1.18298	3.42229	0.000832582	0.324524	-0.781297
chr4	73775791	-	cg18630337	85806438		ACAATCCATTAACAAATCCTATAAATATCTCCAAAATCCCATAACTTCTC		II			NA	NA		OpenSea	TAACCCCAGATGCAATCCATTGGCAAATCCTGTAAATGTCTCCAGAATCCCATGACTTCT[CG]CTTTCATGCCACCGTCCTCTTCTGCAATAATCCCCACTACCTGCTCTCTTCCTTGGACCT	CAATCCATTGGCAAATCCTGTAAATGTCTCCAGAATCCCATGACTTCTCG																					chr4:73775158-73775853	6				0.138375	2.60651	3.42212	0.000833055	0.324524	-0.781742
chr3	170693546	-	cg01292094	59610847		ATTCCTATTCRACCATATTACCAACAATCCAAAAATTTCTATTCTTTATC		II			NA	NA		OpenSea	AGACCGGAGCTGTTCCTATTCGGCCATGTTGCCAGCAATCCAGGAGTTTCTGTTCTTTAT[CG]CCACATATGCTGCATCCCTGAAGTAGGCAGCTCTGGGACCTACAAGAATGACTTCTGAGC	TTCCTATTCGGCCATGTTGCCAGCAATCCAGGAGTTTCTGTTCTTTATCG																					chr3:170693356-170694128	5				0.198641	3.0397	3.42183	0.000833888	0.324524	-0.782526
chr8	22086441	-	cg08819647	97801822		TAAAATCAACAAACRTTACCRCRATACATAACTAAAAAAACAAATACCAC		II			NA	NA	chr8:22089367-22089668	N_Shelf	TCTCTCCTCACTGGGGTCAGCAAGCGTTGCCGCGGTACATGGCTGGAAGGACAAGTGCCA[CG]TTGGTGCATGTGGACACATTCGTGGTGGGAGGGGTACGCGGCACAGCCGGCTTCAAGCTC	CGTGGCACTTGTCCTTCCAGCCATGTACCGCGGCAACGCTTGCTGACCCC	PHYHIP;PHYHIP	NM_001099335;NM_014759	5'UTR;5'UTR					8:22142214-22142436			PHYHIP;PHYHIP;PHYHIP;PHYHIP	ENST00000456132.2;ENST00000321613.3;ENST00000454243.2;ENST00000321613.3	5'UTR;5'UTR;5'UTR;ExonBnd	PHYHIP;PHYHIP;PHYHIP;PHYHIP;PHYHIP;PHYHIP;PHYHIP	ENST00000456132.2;ENST00000321613.3;ENST00000454243.2;ENST00000522869.1;ENST00000518274.1;ENST00000321613.3;ENST00000523252.1	5'UTR;5'UTR;5'UTR;TSS1500;TSS1500;ExonBnd;TSS1500			chr8:22084080-22090730	6	chr8:22083865-22086918	6		TRUE		-0.244265	0.309453	-3.4214	0.000835094	0.324524	-0.78366
chr11	60131271	-	cg09494418	81647525		TAACAAAACATAAACAAAAAAAACATTCTATTCAATTTCATCTATAACCC		II			NA	NA		OpenSea	CTCTAGATATATAACAGAGCATAGACAGGAGAGGCATTCTGTTCAGTTTCATCTGTGGCC[CG]AAGACAAGAGATGACACAGAATTGTGCCAAGGGGCAGGACAGAAGGAGGAGTCAGCCCCC	CGGGCCACAGATGAAACTGAACAGAATGCCTCTCCTGTCTATGCTCTGTT							TRUE		11:60130300-60131392	Unclassified				MS4A6E	ENST00000532756.1	3'UTR			chr11:60130739-60131492	6	chr11:60130348-60131661	6		TRUE		0.196323	-3.83046	3.42117	0.000835738	0.324524	-0.784264
chr10	101295724	-	cg22735222	64649291	21673889	ACCAAAACTATCTCTAAAACAAAAACACCAACTAAACACCAAAAAAAACA	GCCAAAACTATCTCTAAAACAAAAACGCCGACTAAACGCCGAAAAAAACG	I	A	Red	NA	NA	chr10:101294443-101297263	Island	CTGGGTCCGGTCGCCAGGACTGTCTCTGAGGCAGAAACGCCGGCTGGGCGCCGGGGAGGA[CG]ATGGCCCCGACCCTGGCAGCGAGAGGAGACCAGGAGGCTAGGACCCTGGCCGCGCTTGGT	CGTCCTCCCCGGCGCCCAGCCGGCGTTTCTGCCTCAGAGACAGTCCTGGC	NKX2-3	NM_145285	3'UTR			RDMR	TRUE	10:101284521-101286122			NKX2-3	ENST00000344586.7	3'UTR	NKX2-3	ENST00000344586.7	3'UTR	chr10:101294625-101295795	3						TRUE		0.2698	-2.40685	3.42107	0.000836011	0.324524	-0.78452
chr22	42322739	-	cg19737037	13800826	44716243	AACCAACAAATCAAAACACTCAACCAAAACACAAAACATAAAAACTAACA	AACCAACAAATCGAAACACTCGACCGAAACGCAAAACGTAAAAACTAACG	I	C	Grn	rs77874543	0.055693	chr22:42322043-42322909	Island	CACGCAGTGGCGGACCAGCAGGTCGAAGCACTCGGCCGGGACGCAGGGCGTGGGGGCTGG[CG]CGTCCCTGCCCCGCAGGCTCCGGGGCCCTCGCCTCATGGTGCCGACGCCGCCGCACAAGC	CGCCAGCCCCCACGCCCTGCGTCCCGGCCGAGTGCTTCGACCTGCTGGTC	TNFRSF13C	NM_052945	1stExon					22:40652041-40652802			TNFRSF13C	ENST00000291232.3	1stExon	TNFRSF13C	ENST00000291232.3	1stExon	chr22:42322485-42322935	3						TRUE		0.1473	-6.21473	3.42098	0.000836288	0.324524	-0.78478
chr6	125305108	+	cg24298280	27700563		ATATCCTTACAAAAAAAACTTCAAAAAACTTATATTACCCCTTCTATCAC		II			NA	NA		OpenSea	GAAGATTCACTGTCTGGTGAGGGCCTGTTCCTCATGCATGGCACCTTCTATGCATCCTCA[CG]TGACAGAAGGGGCAACACAAGCTCTCTGAAGCCTCTTTTGTAAGGATATTTATCCTGTTT	TATCCTTACAAAAGAGGCTTCAGAGAGCTTGTGTTGCCCCTTCTGTCACG	RNF217	NM_152553	5'UTR				TRUE				RNF217;RNF217;RNF217	ENST00000454842.2;ENST00000368414.2;ENST00000359704.2	5'UTR;5'UTR;5'UTR	RNF217;RNF217;RNF217;RNF217	ENST00000454842.2;ENST00000519799.1;ENST00000368414.2;ENST00000359704.2	5'UTR;5'UTR;5'UTR;5'UTR							TRUE	TRUE		0.195078	1.8022	3.42039	0.000837941	0.324524	-0.786328
chr7	93300578	-	cg10763891	69722552		CTTACAAAACAAACTCTCCTCTACTTATTTACACTATAAATCCTACCTAC		II			NA	NA		OpenSea	GATCAAGCTGGCTTACAAGACAAGCTCTCCTCTACTTGTTTGCACTGTAAGTCCTGCCTG[CG]TAGACTTCCTTGATGCACAGAGGCCTTCCTTGGTGTGGCACAACCTACAATTGGGTGCCT	CGCAGGCAGGACTTACAGTGCAAACAAGTAGAGGAGAGCTTGTCTTGTAA							TRUE				GNGT1	ENST00000455502.1	5'UTR	GNGT1	ENST00000455502.1	5'UTR								TRUE		0.15835	2.74668	3.42031	0.000838166	0.324524	-0.786539
chr13	110775416	+	cg11207455	18626226		ATAAATACTATATAAATCRATACCACCATAAACAAAACATACCCAAACAC		II			rs79575713	0.023515		OpenSea	TCAGCCAAATCAAATTGCCAGTGGAAAGCAGGTGAACCTAAGGAAGCCATGGGGGTGAGA[CG]TGCCTGGGCATGCCCTGTTCATGGTGGCACCGACCCACACAGCATTCATAGAATTCATAC	CGTGCCTGGGCATGCCCTGTTCATGGTGGCACCGACCCACACAGCATTCA																	chr13:110775360-110776015	3								0.211836	1.97402	3.42004	0.000838936	0.324524	-0.787259
chr5	34929628	+	cg11059451	2757855	81652302	CCACCACTTCACATAAACTAAAAATAAACTCTATACCAAAAAAAACCACA	CCGCCGCTTCGCATAAACTAAAAATAAACTCTATACCGAAAAAAACCGCG	I	C	Grn	rs181433013	0.0197	chr5:34929401-34930441	Island	GCCCCGCCTTCCTTCCTCGGGGCCTCGCCTCTCACCCCGCCGAGGCCCCACCCCCTCCCG[CG]CGGCCCTTTCCGGCACAGAGCCCACCCCTAGCCCATGCGAAGCGGCGGCCGCCGGCACCG	CGCGGCCCTTTCCGGCACAGAGCCCACCCCTAGCCCATGCGAAGCGGCGG	DNAJC21;DNAJC21	NM_001012339;NM_194283	TSS200;TSS200					5:34965159-34966198	5:34928724-34930419	Promoter_Associated	DNAJC21	ENST00000342382.4	TSS200	DNAJC21	ENST00000342382.4	TSS200	chr5:34929345-34929735	3						TRUE		0.1486	-5.47903	3.42003	0.000838948	0.324524	-0.78727
chr14	68086556	-	cg06830503	51601841	81726292	AAAACCTACAAAAAAAATATACCAAAAACTAATTAAAAACACAAACAACA	GAAACCTACGAAAAAAATATACCGAAAACTAATTAAAAACGCGAACGACG	I	A	Red	NA	NA	chr14:68086277-68086957	Island	AGAGCGGTGGGCGGGGCCTGCGAAGAAGGTGTGCCGGGGGCTGGTTGGAGGCGCGGGCGG[CG]GGGCCAATGTGGCGGTGACGTCACGGGGCGGGCGGACGCTGGCGCGGGTAGGTAAGAGCA	CGCCGCCCGCGCCTCCAACCAGCCCCCGGCACACCTTCTTCGCAGGCCCC	ARG2	NM_001172	TSS200					14:67155948-67156734	14:68086127-68086806	Promoter_Associated	ARG2;ARG2;ARG2	ENST00000556491.1;ENST00000261783.3;ENST00000261783.3	TSS200;5'UTR;1stExon	ARG2;ARG2;ARG2;ARG2	ENST00000557120.1;ENST00000556491.1;ENST00000261783.3;ENST00000261783.3	TSS200;TSS200;5'UTR;1stExon	chr14:68086125-68087535	3						TRUE		0.257926	-4.50309	3.42003	0.000838956	0.324524	-0.787277
chr22	50919512	-	cg12318501	81603392	57737215	TTTAATCCAAAATTAAAACAACCAAAAATCAATACAACCTTTTAAAAACA	TTTAATCCGAAATTAAAACGACCGAAAATCGATACAACCTTTTAAAAACG	I	C	Grn	NA	NA	chr22:50919453-50920376	Island	ACCGTGCAATACTTTGGTCCGGGGTTGGAGCGGCCGAGGGTCGGTACAGCCTTTTAGGAG[CG]CAGCCCCGGGGTCGGCGGCACCGCGTCAGAGGAGAGCGGAATGGCCAGCCCGCTGCGGAA	TTTGGTCCGGGGTTGGAGCGGCCGAGGGTCGGTACAGCCTTTTAGGAGCG	ADM2	NM_024866	TSS1500					22:49266320-49267242	22:50919485-50921020	Unclassified	ADM2;ADM2;ADM2	ENST00000395738.2;ENST00000362068.2;ENST00000395737.1	TSS1500;TSS1500;TSS1500	ADM2;ADM2;ADM2	ENST00000395738.2;ENST00000362068.2;ENST00000395737.1	TSS1500;TSS1500;TSS1500	chr22:50919465-50919655	3						TRUE		0.35596	-2.39468	3.41993	0.000839231	0.324524	-0.787534
chr16	67516162	+	cg10189135	76683246		TCCTAACTAACAAATAAACCTTAAACTCCAAAACTTACTACTACTTCCAC		II			NA	NA	chr16:67514398-67515345	S_Shore	GACCTGAACAACGCACACTCCTGGCCTTCCCTCTGGTAACAGGATGAGGGGCAGGCTTTG[CG]TGGAAGTAGCAGCAAGCCCTGGAGCCTAAGGCTTATTTGTTAGCCAGGAGTGATAGCCCC	CCTGGCTAACAAATAAGCCTTAGGCTCCAGGGCTTGCTGCTACTTCCACG	ATP6V0D1	NM_004691	TSS1500					16:66073614-66074081			ATP6V0D1;ATP6V0D1;ATP6V0D1;ATP6V0D1	ENST00000565835.1;ENST00000540149.1;ENST00000561658.1;ENST00000290949.3	TSS1500;TSS1500;TSS1500;TSS1500	ATP6V0D1;ATP6V0D1;ATP6V0D1;ATP6V0D1;ATP6V0D1;ATP6V0D1;ATP6V0D1;ATP6V0D1	ENST00000565835.1;ENST00000564191.1;ENST00000540149.1;ENST00000561852.1;ENST00000561658.1;ENST00000564788.1;ENST00000563064.1;ENST00000290949.3	TSS1500;TSS1500;TSS1500;TSS1500;TSS1500;TSS1500;TSS1500;TSS1500	chr16:67515880-67516175	3						TRUE		-0.166731	-1.26688	-3.4198	0.000839612	0.324524	-0.78789
chr12	42575257	+	cg07935482	67739268		TAAACTATTCCCRAAACAATTATTCAAAAAACCACAAATCTAATCATTAC		II			NA	NA		OpenSea	TATTGCCCCTTTCATCCTGTGTCTCCACTGCCTTTTACCAGCCAGAGCTGTTACTTCTTG[CG]TAATGATCAGATCTGTGGCTCTTTGAATAACTGCTCCGGGAACAGCTTACTGCAGTATTC	AAGCTGTTCCCGGAGCAGTTATTCAAAGAGCCACAGATCTGATCATTACG	YAF2;YAF2;YAF2;YAF2	NR_034000;NM_001190979;NM_001190977;NM_005748	Body;Body;Body;Body											YAF2;YAF2;YAF2;YAF2;YAF2;YAF2;YAF2;YAF2;YAF2;YAF2;YAF2	ENST00000552109.1;ENST00000547351.1;ENST00000546972.1;ENST00000547622.1;ENST00000551268.1;ENST00000551528.1;ENST00000548661.1;ENST00000546726.1;ENST00000547724.1;ENST00000552928.1;ENST00000547254.1	3'UTR;3'UTR;3'UTR;3'UTR;3'UTR;3'UTR;3'UTR;3'UTR;3'UTR;3'UTR;3'UTR	chr12:42575040-42575375	3								0.202618	-0.18232	3.41974	0.000839779	0.324524	-0.788046
chr12	54368639	-	cg02510471	52793532	76662187	TTAAACTTTCCAAACCACTAAAAAAACAACCCAAAAAAAACCCAAAAACA	TTAAACTTTCCGAACCACTAAAAAAACGACCCAAAAAAAACCCGAAAACG	I	A	Red	NA	NA	chr12:54366815-54369103	Island	CTGGGGGAGGGGTTGGGCTTTCCGAACCACTAGGAGGGCGGCCCAGGAAGGGCCCGAGGG[CG]GAGGGGGAGCAGACAGGGGGCCCGAGGGGACGCACGTGTACCTGGAGGGCTTTCCTTCTG	CGCCCTCGGGCCCTTCCTGGGCCGCCCTCCTAGTGGTTCGGAAAGCCCAA	HOXC11	NM_014212	Body				TRUE	12:52654539-52655370	12:54367719-54368831	Unclassified	HOTAIR;HOTAIR	ENST00000424518.1;ENST00000455246.1	3'UTR;3'UTR	HOTAIR;HOTAIR	ENST00000424518.1;ENST00000455246.1	3'UTR;3'UTR	chr12:54368365-54369215	3						TRUE		0.235224	-2.98564	3.41953	0.000840366	0.324524	-0.788594
chr8	124428896	+	cg19242560	73701199	82761381	AATAAAACCAATAACACAATAAACAAAACCAAAACAAAACTAACAACACA	AATAAAACCAATAACGCGATAAACGAAACCAAAACGAAACTAACAACACG	I	A	Red	NA	NA	chr8:124428605-124429425	Island	ACTGGCGCCGCTTGCCCCGAGCTCCGCCTACTTCGTCCCGGGCTTCCCGCGCCGGGAACT[CG]TGCTGCTAGTCCCGCCCTGGCCCCGCCCACCGCGCTACTGGCCCCACCACCCGGAAACTG	CGTGCTGCTAGTCCCGCCCTGGCCCCGCCCACCGCGCTACTGGCCCCACC	WDYHV1;WDYHV1;WDYHV1	NM_001283027;NM_001283024;NM_018024	TSS200;TSS200;TSS200					8:124497550-124498606	8:124428153-124429873	Promoter_Associated	WDYHV1;WDYHV1;ATAD2;WDYHV1;WDYHV1	ENST00000287387.2;ENST00000523984.1;ENST00000521903.1;ENST00000517609.1;ENST00000523356.1	TSS200;TSS200;TSS1500;TSS200;TSS200	WDYHV1;WDYHV1;ATAD2;WDYHV1;WDYHV1;WDYHV1;WDYHV1;WDYHV1;WDYHV1	ENST00000287387.2;ENST00000523984.1;ENST00000521903.1;ENST00000524254.1;ENST00000522194.1;ENST00000517609.1;ENST00000519199.1;ENST00000523551.1;ENST00000523356.1	TSS200;TSS200;TSS1500;TSS200;TSS200;TSS200;TSS200;TSS200;TSS200	chr8:124428265-124429075	3								0.187208	-4.15297	3.41948	0.000840496	0.324524	-0.788716
chr2	203102753	+	cg01585758	29660551		TTCCAAAAAACTAATCRCAAAAACAAAACCCTAAACCTTAATTATATAAC		II			NA	NA	chr2:203102615-203103328	Island	AAAGTGGAGAGTCCAGCCGCTTCTCAGGGCCACGGAGCCTCCCAGTCAGGGATTCTCTCC[CG]TTACATAACTAAGGCCTAGGGCCCTGCTTCTGCGATTAGTCCTCTGGAAGGAGACGGACG	TCCAGAGGACTAATCGCAGAAGCAGGGCCCTAGGCCTTAGTTATGTAACG	SUMO1;SUMO1;SUMO1	NM_001005782;NM_001005781;NM_003352	Body;Body;Body					2:202810811-202811849	2:203102342-203103888	Promoter_Associated	SUMO1;SUMO1	ENST00000409205.1;ENST00000409498.2	5'UTR;5'UTR	SUMO1;SUMO1	ENST00000409205.1;ENST00000409498.2	5'UTR;5'UTR	chr2:203102400-203103430	3					TRUE	TRUE		0.218264	-4.72253	3.41937	0.000840828	0.324524	-0.789025
chr14	101597730	-	cg09934925	73608882		AAAACTAAAAACCTTATCCATTATTACTACTTACCTAAAAATCTTAATAC		II			NA	NA		OpenSea	GTCAGCTCCTGGAAGCTAAGGACCTTGTCCATTGTTGCTGCTTGCCTAGAAATCTTGGTG[CG]TAGAAGACATTCAATAAATGTTTGTTGAATGAATAAGTGACAGCCTCTGGCCTGAGCCAG	CGCACCAAGATTTCTAGGCAAGCAGCAACAATGGACAAGGTCCTTAGCTT																	chr14:101597705-101598050	3								0.169833	3.30298	3.41877	0.000842526	0.324524	-0.790607
chr14	99647646	-	cg00215204	74611954		TTCTAACTTTACAAACCCCTCTACAAATTACAAAACATTTTACACTAAAC		II			NA	NA		OpenSea	TAAGAACTGGATTCTGGCTTTACAGGCCCCTCTACAGGTTGCAAAACATTTTACACTAGG[CG]TGGCATTTCCCATGCATTCACTCACACCATCTTTGCTCACTGTGGCCTCAAGGGGGGCCA	CGCCTAGTGTAAAATGTTTTGCAACCTGTAGAGGGGCCTGTAAAGCCAGA	BCL11B;BCL11B;BCL11B;BCL11B	NM_022898;NM_001282238;NM_001282237;NM_138576	Body;Body;Body;Body						14:99647558-99647853	Unclassified_Cell_type_specific							chr14:99647545-99647835	3								-0.113526	1.03893	-3.41844	0.000843448	0.324524	-0.791464
chr13	112984728	+	cg24820672	75785574	8668868	AATAAAAACACAAACATATATTTAAAAAAACTTCAAAAAAAATAACCCCA	AATAAAAACGCGAACGTATATTTAAAAAAACTTCGAAAAAAATAACCCCG	I	T	Red	NA	NA	chr13:112984966-112985733	N_Shore	CCCCATCCCCCCACCCCACCCTCCACATGCCACGAGGCCCCATCCCCCCACCCCACCCCA[CG]GGGCCACCCTCTTCGAAGCTCCTTCAAACACACGCCCGCGCCCCCATCTGCTCTTTCTGG	CGGGGCCACCCTCTTCGAAGCTCCTTCAAACACACGCCCGCGCCCCCATC								13:112032532-112032877			RP11-315H15.1	ENST00000413637.1	3'UTR	RP11-315H15.1	ENST00000413637.1	3'UTR	chr13:112984445-112984755	3						TRUE		-0.787682	1.05792	-3.41829	0.000843895	0.324524	-0.79188
chr16	89286072	-	cg22050642	46775868		CTTATCAATACTTACCAAAAACATCCAACRACATCCTATTTACCATAAAC		II			NA	NA	chr16:89283762-89284616	S_Shore	GTGCTCTGAGTCTTATCAGTGCTTGCCAGAGGCATCCAGCGGCATCCTGTTTACCATGGA[CG]CTGTGTCAGTGGGTCTGCTGGGTCCTTTCCACCAAGTGCCTAAGAAGCTTGTCCTGCACC	TTATCAGTGCTTGCCAGAGGCATCCAGCGGCATCCTGTTTACCATGGACG	ZNF778;ZNF778;ZNF778	NM_001201407;NM_182531;NR_037705	5'UTR;5'UTR;Body								ZNF778;ZNF778;AC009113.1	ENST00000433976.2;ENST00000306502.6;ENST00000378337.4	5'UTR;TSS1500;5'UTR	ZNF778;ZNF778;ZNF778;AC009113.1	ENST00000564906.1;ENST00000567651.1;ENST00000306502.6;ENST00000378337.4	5'UTR;TSS1500;TSS1500;5'UTR	chr16:89285765-89286150	3								0.166428	1.67953	3.41814	0.000844297	0.324524	-0.792254
chr10	44144445	-	cg07352001	51810936	18789924	AAACTCTATAAAAAATATAATTCTCTAACACACCCTACACTCAAACCCCA	AAACTCTATAAAAAATATAATTCTCTAACGCGCCCTACGCTCGAACCCCG	I	C	Grn	NA	NA	chr10:44143856-44144698	Island	CCGGCTTCCCAAGAGCTCTGTGGGAAATGTAGTTCTCTGGCGCGCCCTGCGCTCGGGCCC[CG]CAGGTCCCTAGGGCGCGGGGACCTCAAGCCGTCCCGTTTGGACTGGTAATCCGGAGACTC	CGGGGCCCGAGCGCAGGGCGCGCCAGAGAACTACATTTCCCACAGAGCTC	ZNF32;ZNF32	NM_006973;NM_001005368	TSS200;TSS1500					10:43463746-43464704			ZNF32;ZNF32;ZNF32;ZNF32-AS3	ENST00000374433.2;ENST00000475186.1;ENST00000395797.1;ENST00000458063.1	TSS200;TSS1500;TSS1500;5'UTR	ZNF32;ZNF32;ZNF32;ZNF32-AS3	ENST00000374433.2;ENST00000475186.1;ENST00000395797.1;ENST00000458063.1	TSS200;TSS1500;TSS1500;5'UTR	chr10:44144220-44144875	3						TRUE		0.187333	-6.32282	3.41807	0.000844497	0.324524	-0.792439
chr1	2064691	+	cg25466090	31611573	73647258	AAAACCACAAAACAATCACACAACTATAAAACAAAACCAAAAAACAACCA	GAAACCGCAAAACGATCACACAACTATAAAACGAAACCGAAAAACGACCG	I	C	Grn	NA	NA	chr1:2064628-2064855	Island	CTCCAGCCAGCTTCGACCCCCAGCTGTGCGTCAGTCCCTCAGCTCCGCCCCCCAGCTGCG[CG]GCCGTCCCTCGGCTCCGCCCCACAGCTGTGTGACCGCCCTGCGGCTCCGCCCGCAGCTGC	CGGCCGTCCCTCGGCTCCGCCCCACAGCTGTGTGACCGCCCTGCGGCTCC	PRKCZ;PRKCZ;PRKCZ	NM_001033582;NM_002744;NM_001033581	5'UTR;Body;5'UTR				TRUE	1:2054062-2055513	1:2063770-2065445	Promoter_Associated	PRKCZ;PRKCZ	ENST00000400921.2;ENST00000400920.1	5'UTR;5'UTR	PRKCZ;PRKCZ;PRKCZ;PRKCZ;PRKCZ;PRKCZ;PRKCZ;PRKCZ;PRKCZ;PRKCZ;PRKCZ	ENST00000466651.1;ENST00000400921.2;ENST00000495347.1;ENST00000461465.1;ENST00000470596.1;ENST00000496325.1;ENST00000482686.1;ENST00000486681.1;ENST00000470986.1;ENST00000470511.1;ENST00000471018.2	5'UTR;5'UTR;5'UTR;5'UTR;5'UTR;5'UTR;5'UTR;5'UTR;5'UTR;5'UTR;TSS1500	chr1:2064500-2065135	3						TRUE		0.163875	-5.54943	3.41782	0.00084523	0.324524	-0.79312
chr6	32121830	-	cg11192767	45808927		AAAACRCAATAAAATATTCCATTACCCCTCCTATCCTAAATCTATATTAC		II			NA	NA	chr6:32121829-32122529	Island	CCCCAGCACCTAGGGCGCAATGGAATATTCCATTGCCCCTCCTGTCCTGGGTCTGTGTTG[CG]GGGAACGCTCGCGCGGTTGCCAGAGAAAGCCCCGGACGTGACGGATTTGCGCGACCCCAA	GGGCGCAATGGAATATTCCATTGCCCCTCCTGTCCTGGGTCTGTGTTGCG	PPT2;PPT2;PPT2	NM_005155;NM_138717;NM_005155	5'UTR;Body;1stExon	high-CpG:32229771-32230182				6:32229091-32230507	6:32120376-32123743	Promoter_Associated	PRRT1;PPT2;PPT2;PPT2;PPT2;PPT2;PPT2;PPT2;XXbac-BPG300A18.12	ENST00000375150.2;ENST00000395523.1;ENST00000324816.6;ENST00000324816.6;ENST00000437001.2;ENST00000375137.2;ENST00000375143.2;ENST00000493548.1;ENST00000422437.1	TSS1500;5'UTR;1stExon;5'UTR;TSS200;TSS200;TSS200;TSS200;TSS200	PRRT1;PRRT1;PRRT1;PPT2;PPT2;PRRT1;PRRT1;PRRT1;PPT2;PPT2;PPT2;PPT2;PPT2;PPT2;PPT2;PPT2;PRRT1;PPT2;PRRT1;PPT2;PPT2;XXbac-BPG300A18.12	ENST00000428778.1;ENST00000485392.1;ENST00000498575.1;ENST00000436118.1;ENST00000453656.1;ENST00000375150.2;ENST00000494332.1;ENST00000475826.1;ENST00000414204.1;ENST00000465047.1;ENST00000478521.1;ENST00000395523.1;ENST00000324816.6;ENST00000324816.6;ENST00000437001.2;ENST00000375137.2;ENST00000497552.1;ENST00000375143.2;ENST00000486917.1;ENST00000424499.1;ENST00000493548.1;ENST00000422437.1	5'UTR;3'UTR;3'UTR;TSS1500;TSS1500;TSS1500;3'UTR;3'UTR;5'UTR;TSS1500;5'UTR;5'UTR;1stExon;5'UTR;TSS200;TSS200;TSS200;TSS200;TSS200;TSS200;TSS200;TSS200	chr6:32121160-32122355	3						TRUE		0.244372	-4.56448	3.41771	0.000845529	0.324524	-0.793397
chr18	75591983	-	cg02832905	93787321		CAAAATACCRAACAAAACAACTCCTAAAACACAACAAACCTAAATACAAC		II			NA	NA		OpenSea	CACTGGGAATGCAGAGTGCCGGGCAGAGCAGCTCCTGGGGCACAGCAGGCCTGGGTGCAG[CG]TGGAGGGCGGGGGAAGGAGGAGCCCTGTGGGTGACCCTGGCACCAGAACCTGGATCCGCG	CGCTGCACCCAGGCCTGCTGTGCCCCAGGAGCTGCTCTGCCCGGCACTCT				low-CpG:73720971-73720972																				TRUE		0.236817	2.18911	3.41762	0.000845797	0.324524	-0.793645
chr19	4791552	-	cg06666157	99773900		CTACATAACRAAAATTATAATCCTCAAATTACTAACTTCCRATACCATAC		II			NA	NA	chr19:4791194-4793217	Island	GTCGTGTGACGCTGCATGACGGGAATTGTAGTCCTCAAATTGCTAGCTTCCGATGCCATG[CG]CTGCGACTGGAACGCCAATTCCCACCATGCCGCGCGCTCACAGCTCTCAGGGGCTGTCCT	TGCATGACGGGAATTGTAGTCCTCAAATTGCTAGCTTCCGATGCCATGCG	FEM1A	NM_018708	TSS200					19:4742228-4745106	19:4791067-4792259	Promoter_Associated	FEM1A	ENST00000269856.3	TSS200	FEM1A	ENST00000269856.3	TSS200	chr19:4791220-4791835	3						TRUE		0.200966	-3.81917	3.41742	0.000846351	0.324524	-0.794159
chr20	9900178	-	cg18685299	1781135		ACCAATAAACCTTTCCCCTAACCRAATAACAATTCTACAATAATTCTTTC		II			NA	NA		OpenSea	CAAACCAACCCACCAGTGGACCTTTCCCCTAACCGAATGACAGTTCTGCAGTAATTCTTT[CG]AAACCGAAGTCTCCTGTCTCATTTCCCTATTTTTTTTTCACTTCAGTATTTGGTCTAAAC	CCAGTGGACCTTTCCCCTAACCGAATGACAGTTCTGCAGTAATTCTTTCG																	chr20:9899885-9900255	3								0.202831	1.57835	3.4171	0.000847279	0.324524	-0.795018
chr5	177540738	-	cg01946760	92628571	26673245	ACAAAAAAATTCAAATCCACACAAAAAAACTACAACACACAAAAACTACA	ACAAAAAAATTCAAATCCGCGCGAAAAAACTACGACGCGCAAAAACTACG	I	A	Red	NA	NA	chr5:177540207-177541234	Island	AGCCGACGCCTTGCAGGAGGGTTCAAATCCGCGCGGGGGAGCTGCGACGCGCAAGGGCTG[CG]GAGCCGCGGGCCGGCGAGCGCGTCGCCACCATGGTAAGTGGGGCGCGCGAGGGGCTGGGG	GCAGGAGGGTTCAAATCCGCGCGGGGGAGCTGCGACGCGCAAGGGCTGCG	N4BP3;N4BP3	NM_015111;NM_015111	5'UTR;1stExon	high-CpG:177472904-177473397				5:177472773-177474059			N4BP3;N4BP3	ENST00000274605.5;ENST00000274605.5	1stExon;5'UTR	N4BP3;N4BP3	ENST00000274605.5;ENST00000274605.5	1stExon;5'UTR			chr5:177539637-177544027	6	chr5:177538854-177545883	6		TRUE		0.27338	-4.64956	3.41674	0.000848304	0.324524	-0.795965
chr6	162035273	-	cg12217308	33705940		AAAAACCTCCCTATTTAAAATCTATAACCTTTATAACTATAACTACATTC		II			NA	NA		OpenSea	GGGTGAGTTTGGAGAGCCTCCCTATTTGAGGTCTGTGACCTTTATAGCTGTAGCTGCATT[CG]TGTTTAATGGCATAACTAGAGGACAGAATCTTGGAGGACCCTCTTTACAATTCTGCCTAC	AGAGCCTCCCTATTTGAGGTCTGTGACCTTTATAGCTGTAGCTGCATTCG	PARK2;PARK2;PARK2	NM_013988;NM_013987;NM_004562	Body;Body;Body								AL035697.1	ENST00000408094.1	TSS1500	AL035697.1	ENST00000408094.1	TSS1500										0.211374	1.26167	3.41651	0.000848963	0.324524	-0.796574
chr6	31600180	+	cg05292460	4657203	34712975	AACCTCCAAAAACAAAACAATTTATCCTACTACTAAACCCTCCCATATCA	AACCTCCGAAAACGAAACGATTTATCCTACTACTAAACCCTCCCATATCG	I	C	Grn	NA	NA	chr6:31599519-31599761	S_Shore	GGAGGCAGCAATGGAGGTAGCAATGTGGGCATGGAAGATGGGGAGCGACCCCGAAGGAGG[CG]ACATGGGAGGGCTCAGCAGCAGGATAAACCGCCTCGTTTCCGGAGGCTGAAGCAGGAACG	AGCCTCCGGAAACGAGGCGGTTTATCCTGCTGCTGAGCCCTCCCATGTCG	BAT2	NM_080686	Body					6:31708094-31708202									chr6:31599500-31600235	3						TRUE		-0.243556	5.13039	-3.41642	0.00084922	0.324524	-0.796811
chr6	13712555	+	cg20211088	1660451		AATTAAACACTAAAATACCAAAAACAATACRTTCCTCTTTAAAAAAAAAC		II			NA	NA	chr6:13710979-13712556	Island	AGCGGCTCAGGCTCCCCGCGCAGTGCTGCTAGCTCTCGCCTCAGTCCCGTTCCCGTTTGC[CG]CCTCCCTCCAAAGAGGAACGCATTGCCTTTGGTACTTCAGTGTTTAATTCCGTAGCATTG	CGCCTCCCTCCAAAGAGGAACGCATTGCCTTTGGTACTTCAGTGTTTAAT	RANBP9	NM_005493	TSS1500					6:13818984-13820555	6:13711089-13713034	Promoter_Associated	RANBP9;RANBP9	ENST00000011619.3;ENST00000283152.6	TSS1500;TSS1500	RANBP9;RANBP9	ENST00000011619.3;ENST00000283152.6	TSS1500;TSS1500			chr6:13710416-13713332	6	chr6:13709530-13713334	6		TRUE		0.134192	-5.10683	3.41636	0.000849394	0.324524	-0.796973
chr22	36725023	-	cg20897301	46796252		CTACCTACCTCTTCCRAAATAAACTTTCTAACATACCTAACCTCAACAAC		II			NA	NA		OpenSea	GACCAGCTAGGCTGCCTGCCTCTTCCGAGGTGAGCTTTCTAGCATGCCTGACCTCAGCAG[CG]TGTGGGGCTGGGCACTGCCTCCAATCTCTTCTTCTGCCCACTGGTCATTCAGGAGGGAAA	CGCTGCTGAGGTCAGGCATGCTAGAAAGCTCACCTCGGAAGAGGCAGGCA	MYH9	NM_002473	Body						22:36724865-36725118	Promoter_Associated_Cell_type_specific	MYH9	ENST00000397231.2	5'UTR	MYH9;MYH9;MYH9	ENST00000463027.1;ENST00000463293.1;ENST00000397231.2	TSS200;3'UTR;5'UTR	chr22:36724745-36725130	3								-0.130836	-0.802569	-3.41591	0.000850674	0.324524	-0.798153
chr16	3070264	-	cg17681277	41682238	38643219	AACTTTATTAAATAAATAACTAAACTAAACAAACACCACAAAACAAAACA	AACTTTATTAAATAAATAACTAAACTAAACGAACGCCGCGAAACGAAACG	I	T	Red	NA	NA	chr16:3070095-3071305	Island	CTCCCGCGCCAGGACTTTGTTGAATGAATGACTGAACTGAGCGGGCGCCGCGGGGCGGGG[CG]TCCCGAAGCGGACCTCAAGGCGGGCGGAGGCGAGAGCTCCGCCCCGGAAGGCGGGGGCGG	CGCCCCGCCCCGCGGCGCCCGCTCAGTTCAGTCATTCATTCAACAAAGTC	TNFRSF12A	NM_016639	TSS200					16:3010064-3011610	16:3070199-3070505	Promoter_Associated	TNFRSF12A;CLDN6;TNFRSF12A;TNFRSF12A;TNFRSF12A	ENST00000573001.1;ENST00000396925.1;ENST00000326577.4;ENST00000341627.5;ENST00000575124.1	5'UTR;TSS200;TSS200;TSS200;TSS200	TNFRSF12A;CLDN6;TNFRSF12A;TNFRSF12A;TNFRSF12A;TNFRSF12A;TNFRSF12A;TNFRSF12A	ENST00000573001.1;ENST00000396925.1;ENST00000326577.4;ENST00000341627.5;ENST00000574699.1;ENST00000575124.1;ENST00000575836.1;ENST00000571351.1	5'UTR;TSS200;TSS200;TSS200;TSS200;TSS200;TSS200;TSS200	chr16:3070000-3071750	3								0.288338	-1.80379	3.41576	0.000851096	0.324524	-0.798542
chr22	50330655	-	cg08270630	80644576		AATCTAAAAACCAAATATAAAAATCCTAATCTCAACATCCCTTTCCATCC		II			NA	NA	chr22:50328693-50329178	S_Shore	CCCCATGCTGGAATCTGAGAACCAGATATGGGGGTCCTGGTCTCAGCATCCCTTTCCATC[CG]GGGTGCCCTGCTGCTGCCAGCTCACGTGCCCACCATCCCATCCTCCTCAGGGTCAGTGTG	ATCTGAGAACCAGATATGGGGGTCCTGGTCTCAGCATCCCTTTCCATCCG							TRUE												chr22:50326604-50332783	6	chr22:50326758-50332569	6		TRUE		-0.103043	-0.295559	-3.41567	0.000851355	0.324524	-0.798781
chr7	132340279	-	cg06183123	91784103		AAAAAATACTACRACTTCCCTAATAAAACATTATACTCTCTCTCCCTCTC		II			NA	NA		OpenSea	TCAAACCAGAGAGGAAGTGCTGCGGCTTCCCTGGTGGGACATTGTGCTCTCTCTCCCTCT[CG]GAGGGCCCCTCCCTCTGCACTTTCAGCGATTTCAAGATCCGCACATTACTCTTTATCAAC	GGAAGTGCTGCGGCTTCCCTGGTGGGACATTGTGCTCTCTCTCCCTCTCG					chr7:132340200-132340200		TRUE		7:132340142-132340508	Unclassified_Cell_type_specific	AC009365.3	ENST00000332558.4	5'UTR	AC009365.3	ENST00000332558.4	5'UTR	chr7:132340140-132340475	3						TRUE		0.228948	-4.28245	3.41534	0.000852315	0.324524	-0.799664
chr7	90032717	-	cg23270617	4803378		CRACCCAATAAATTCTAAAAATTATAATCCCAACCATCCAAAACATTACC		II			NA	NA		OpenSea	CCTGCGGCTGGCGGCCCAGTGGATTCTGGGAATTGTAGTCCCAGCCATCCAGGGCATTGC[CG]TTCAGGGCCACGGGAAAACCTGACTGCGCTCCCAGAAGCCTCCGGTGTACCTCGCTGGGA	CGGCAATGCCCTGGATGGCTGGGACTACAATTCCCAGAATCCACTGGGCC	CLDN12	NM_012129	TSS200					7:89870597-89870787	7:90032496-90033664	Promoter_Associated	CLDN12;CLDN12;CLDN12;CLDN12;CLDN12	ENST00000394605.1;ENST00000287916.4;ENST00000287916.4;ENST00000535571.1;ENST00000535571.1	TSS200;1stExon;5'UTR;1stExon;5'UTR	CLDN12;CLDN12;CLDN12;CLDN12;CLDN12;CLDN12;CLDN12;CLDN12;CLDN12;CLDN12;CLDN12;CLDN12;CLDN12;CLDN12;CLDN12;CLDN12;CLDN12	ENST00000480135.1;ENST00000495768.1;ENST00000394604.1;ENST00000498033.1;ENST00000483862.1;ENST00000498326.1;ENST00000394605.1;ENST00000496677.1;ENST00000496677.1;ENST00000427904.1;ENST00000287916.4;ENST00000287916.4;ENST00000462636.1;ENST00000462636.1;ENST00000535571.1;ENST00000535571.1;ENST00000422604.1	TSS200;TSS200;TSS200;TSS200;TSS200;TSS200;TSS200;1stExon;5'UTR;TSS200;1stExon;5'UTR;1stExon;5'UTR;1stExon;5'UTR;5'UTR	chr7:90032605-90032930	3						TRUE		0.17696	-4.48518	3.41508	0.00085305	0.324524	-0.800339
chr14	73493951	-	cg18867321	31705545	94728416	AAAAACATAATACACACTACCTCCTAAAAAATATAACTCCTCAAAACACA	AAAAACGTAATACGCACTACCTCCTAAAAAATATAACTCCTCGAAACGCG	I	C	Grn	NA	NA	chr14:73493461-73493970	Island	CCCGGCGCCAGCAAGGGCGTAGTGCGCACTGCCTCCTGGGAGATGTAGCTCCTCGAGGCG[CG]CTCTCGCCCCTCATCCCGGAAAGGAAGACTCTGAATGACTACAACTCCCAGTACTGAAGA	CGCGCCTCGAGGAGCTACATCTCCCAGGAGGCAGTGCGCACTACGCCCTT	ZFYVE1	NM_021260	TSS200					14:72563141-72563786	14:73492989-73494381	Promoter_Associated	ZFYVE1;ZFYVE1;ZFYVE1	ENST00000553891.1;ENST00000318876.5;ENST00000556143.1	TSS200;TSS200;TSS200	ZFYVE1;ZFYVE1;ZFYVE1	ENST00000553891.1;ENST00000318876.5;ENST00000556143.1	TSS200;TSS200;TSS200	chr14:73493445-73494055	3						TRUE		0.119436	-6.18767	3.41503	0.000853195	0.324524	-0.800473
chr11	118514868	+	cg14040984	25651215		AATAAACTAACRAAACAATCACTCACCCTTCTACTACAAAACTAATTAAC		II			NA	NA		OpenSea	AATGGCACGGGCAGCCTTCCTCGCAACCTGGCAGCCACACTGCAGGACATCGAGACCAAG[CG]CCAACTAGCTCTGCAGCAGAAGGGTGAGTGACTGCCCCGCCAGCCCACCTGCTCTCCTGA	CGCCAACTAGCTCTGCAGCAGAAGGGTGAGTGACTGCCCCGCCAGCCCAC	PHLDB1;PHLDB1;PHLDB1	NM_001144759;NM_001144758;NM_015157	Body;Body;Body								PHLDB1;PHLDB1;PHLDB1	ENST00000545313.1;ENST00000534672.1;ENST00000541457.1	3'UTR;5'UTR;5'UTR	PHLDB1;PHLDB1;PHLDB1;PHLDB1;PHLDB1;PHLDB1;PHLDB1;PHLDB1;PHLDB1;PHLDB1;PHLDB1;PHLDB1;PHLDB1	ENST00000528875.1;ENST00000392852.3;ENST00000531987.1;ENST00000526826.1;ENST00000525226.1;ENST00000529005.1;ENST00000529005.1;ENST00000532517.1;ENST00000545313.1;ENST00000534672.1;ENST00000541457.1;ENST00000534140.1;ENST00000525698.1	5'UTR;5'UTR;5'UTR;5'UTR;TSS1500;1stExon;5'UTR;5'UTR;3'UTR;5'UTR;5'UTR;5'UTR;3'UTR										0.155685	3.78702	3.41496	0.000853381	0.324524	-0.800644
chr3	110790533	-	cg07704136	98658277	92634449	TCAAACAAAAAATAAAATTACACAAAAAAAACAAACAAATCAAACACCCA	TCAAACGAAAAATAAAATTACGCGAAAAAAACGAACGAATCGAACGCCCG	I	C	Grn	NA	NA	chr3:110790149-110791401	Island	TGCGCCCGGGGATCAGACGGGAGGTGGAGTTGCGCGGGGAGGGCGGGCGAGTCGGGCGCC[CG]CTCTGAGAGTCGGTTTCTTTTCCCCCTCTTGCGTGGGGCGGGGTGGTGCGTTCCGAGTTC	CGGGCGCCCGACTCGCCCGCCCTCCCCGCGCAACTCCACCTCCCGTCTGA	PVRL3	NM_015480	TSS1500	high-CpG:112273150-112273601				3:112273141-112274380			PVRL3;PVRL3;PVRL3-AS1;PVRL3;PVRL3-AS1;PVRL3-AS1;PVRL3	ENST00000493615.1;ENST00000488016.1;ENST00000474769.1;ENST00000485303.1;ENST00000491709.1;ENST00000476301.1;ENST00000319792.3	TSS1500;TSS1500;TSS200;TSS200;TSS200;TSS1500;TSS200	PVRL3;PVRL3;PVRL3;PVRL3-AS1;PVRL3;PVRL3-AS1;PVRL3-AS1;PVRL3;PVRL3	ENST00000486596.1;ENST00000493615.1;ENST00000488016.1;ENST00000474769.1;ENST00000485303.1;ENST00000491709.1;ENST00000476301.1;ENST00000319792.3;ENST00000491525.1	TSS1500;TSS1500;TSS1500;TSS200;TSS200;TSS200;TSS1500;TSS200;5'UTR	chr3:110789660-110791810	3						TRUE		0.157705	-5.37428	3.4149	0.000853575	0.324524	-0.800822
chr18	9334792	-	cg22067914	38766209	62747180	AAAAACAACAAACAAACCTATCTCTTTAAAATACCCAAAACTCACAAACA	AAAAACGACGAACGAACCTATCTCTTTAAAATACCCGAAACTCGCGAACG	I	C	Grn	NA	NA	chr18:9334778-9335359	Island	AGGAGCCGGGAGGAGGGCGGCGGGCGGGCCTGTCTCTTTAAGGTGCCCGAGGCTCGCGGG[CG]CTGCGCTGAGGGGACGGCGGGAGGCGCGGCCTGGCCTCGCACTCAAAGCCGCCGCAGCGC	CGCCCGCGAGCCTCGGGCACCTTAAAGAGACAGGCCCGCCCGCCGCCCTC	TWSG1;TWSG1	NM_020648;NM_020648	1stExon;5'UTR	high-CpG:9324487-9324894				18:9323906-9325311	18:9333824-9335632	Promoter_Associated	TWSG1;TWSG1	ENST00000262120.5;ENST00000262120.5	1stExon;5'UTR	TWSG1;TWSG1	ENST00000262120.5;ENST00000262120.5	1stExon;5'UTR	chr18:9333885-9334810	3						TRUE		0.235288	-5.60248	3.41474	0.000854016	0.324524	-0.801227
chr14	62220758	-	cg22955551	86700330		AAAAATCAACTCATAAATAATCTTTTTTTCAACTATACCTCTACATACAC		II			NA	NA	chr14:62217725-62218077	S_Shelf	CAAGCTTTAACAGGGGTCAACTCATGGATGATCTTTTTTTCAGCTGTACCTCTACATACA[CG]CACACACACACAAGTGTACCCATTATTTTGGTTTTTGGGTTTTTGTGGGTTTTTTTGAAA	GGGGTCAACTCATGGATGATCTTTTTTTCAGCTGTACCTCTACATACACG							TRUE				RP11-618G20.1	ENST00000555937.1	5'UTR	RP11-618G20.1	ENST00000555937.1	5'UTR	chr14:62220280-62220850	3						TRUE		0.132032	3.19662	3.41462	0.000854359	0.324524	-0.801542
chr16	756033	+	cg05806333	85671374	43609918	CACCAAAATTTATTATTATACAAATACCCACAACAAACAAAACAAAAACA	CGCCGAAATTTATTATTATACGAATACCCGCGACGAACGAAACGAAAACG	I	C	Grn	NA	NA	chr16:755037-756696	Island	GCCCCCGCGCGCGGCGCGCTCCCGGCACGGCGTCCACGAGCACGCGCCAGGCCCGGCACG[CG]CCCCCGCCCCGCTCGCCGCGGGCACCCGCACAATAACAAACCCCGGCGCGCGGCGGGCGG	CGCCCCCGCCCCGCTCGCCGCGGGCACCCGCACAATAACAAACCCCGGCG	FBXL16	NM_153350	TSS1500					16:695039-696697	16:755697-756379	Unclassified_Cell_type_specific	FBXL16;FBXL16;MSLN	ENST00000324361.5;ENST00000397621.1;ENST00000446427.2	TSS1500;TSS1500;5'UTR	FBXL16;FBXL16;MSLN	ENST00000324361.5;ENST00000397621.1;ENST00000446427.2	TSS1500;TSS1500;5'UTR	chr16:755465-756895	3						TRUE		0.187905	-5.40104	3.41448	0.000854773	0.324524	-0.801922
chr12	18400436	+	cg02652458	57646932		CAAACCTCAAACCATAAAATCCTATACATTAACCACCAATAAATCACTTC		II			NA	NA		OpenSea	CAGAAGAGAAAAGAAAGAGAAAGAGAAACAGCTGTCTCTATAGAGAGAGGTGTTTCCTAG[CG]AAGTGACCCACTGGTGGCCAATGCATAGGATTTTATGGTCTGAGGTTTGAGGAGGTGGTG	AAACCTCAGACCATAAAATCCTATGCATTGGCCACCAGTGGGTCACTTCG											PIK3C2G;RERGL	ENST00000535651.1;ENST00000541632.1	TSS200;3'UTR	PIK3C2G;RERGL	ENST00000535651.1;ENST00000541632.1	TSS200;3'UTR										0.18798	2.47506	3.41418	0.000855645	0.324524	-0.802721
chr18	66829166	-	cg14706363	10611139		ATAAATAACTAACTCATTTAACTATTCAATACCTACCCTTTAAACATCTC		II			NA	NA		OpenSea	GTCACTCATCAGTGGATGACTGGCTCATTTGACTATTCAGTGCCTGCCCTTTGGACATCT[CG]CTGAACTGCAGTCTCTCACAGAGCCCTTATAAGTAATACAGCTGATCCTTTGGCTATGCT	TGGATGACTGGCTCATTTGACTATTCAGTGCCTGCCCTTTGGACATCTCG																	chr18:66829005-66829235	3								0.167918	3.27796	3.4141	0.000855872	0.324524	-0.802929
chr11	48001940	-	cg06890484	2608915	55667927	AAAAAAACTAAACAAAAAAACAAACAAAACAAAAACACTTCCTCTACCCA	AAAAAAACTAAACGAAAAAACGAACGAAACGAAAACGCTTCCTCTACCCG	I	C	Grn	NA	NA	chr11:48001604-48003170	Island	TCCCAGGAATGTGGGAGGGCTGGGCGGAGGGGCGGGCGAGGCGGGAGCGCTTCCTCTGCC[CG]CGGGAGGGGATCCGCGGCCGGCTCGGAGGGGGCGGGGGCAGCGGCGGGCGGCGGCGAGGG	GGGAGGGCTGGGCGGAGGGGCGGGCGAGGCGGGAGCGCTTCCTCTGCCCG	PTPRJ;PTPRJ	NM_001098503;NM_002843	TSS200;TSS200					11:47957969-47959746			PTPRJ;PTPRJ;PTPRJ	ENST00000278456.6;ENST00000418331.2;ENST00000440289.2	TSS200;TSS200;TSS200	PTPRJ;PTPRJ;PTPRJ;PTPRJ	ENST00000534219.1;ENST00000278456.6;ENST00000418331.2;ENST00000440289.2	TSS1500;TSS200;TSS200;TSS200	chr11:48001745-48003695	3						TRUE		0.129274	-6.17558	3.4141	0.000855875	0.324524	-0.802931
chr2	62798448	-	cg05655534	83702142	6610598	TATCCCTCACTCTCAACCATCAAAACAACAAAAACAAATCAAAAAAAACA	TATCCCTCGCTCTCAACCATCGAAACAACAAAAACGAATCGAAAAAAACG	I	C	Grn	NA	NA		OpenSea	GTGACTCACCCGTGTCCCTCGCTCTCAGCCATCGGAACAGCAGAAGCGGGTCGGGGAGAG[CG]CGCTGCCCTGACACCTGCACCCCATCCCCACCTCCAACTCCATCTCCAGAATTTAGCCTT	TGTCCCTCGCTCTCAGCCATCGGAACAGCAGAAGCGGGTCGGGGAGAGCG							TRUE	2:62651698-62652073									chr2:62798005-62798595	3						TRUE		-0.300447	-4.14564	-3.41406	0.000855971	0.324524	-0.80302
chr7	152373463	-	cg09560365	5602117		AAATAACRAAAACAACTAATACTTTTCTTATCTATTATAAACTTTAATTC		II			rs3218382	0.046036	chr7:152372980-152373421	S_Shore	AGATCGCTCCGGGGTGGCGGGGACAGCTGGTGCTTTTCTTGTCTGTTGTAAACTTTGGTT[CG]TTATTATTATATTAGGTAAAGCTGGTCTTATGTATTAATTTGTTTAACCATTAAAAATAA	CGAACCAAAGTTTACAACAGACAAGAAAAGCACCAGCTGTCCCCGCCACC	XRCC2	NM_005431	TSS1500						7:152372072-152373720	Promoter_Associated	XRCC2	ENST00000359321.1	TSS1500	XRCC2	ENST00000359321.1	TSS1500			chr7:152372199-152373628	6	chr7:152371830-152374481	6		TRUE		0.649776	-4.88493	3.41397	0.000856232	0.324524	-0.803259
chr8	67874875	-	cg11685865	3778423	99602380	AAAAAATCATTAATCAAACCCTCCAACAAAACAAACTCAAAAACAAAACA	AAAAAATCATTAATCAAACCCTCCGACGAAACGAACTCGAAAACGAAACG	I	T	Red	NA	NA	chr8:67873388-67875600	Island	CTGAGGCGGCTTAGAGGGTCATTAATCAAACCCTCCGGCGGGGCGGGCTCGGGGGCGGGG[CG]TCCTCCTGGCCCCGCCCCTCGGCTCACTGCCTCACGCTGCTTTCCCCGAGGCGCCTCGCT	CGCCCCGCCCCCGAGCCCGCCCCGCCGGAGGGTTTGATTAATGACCCTCT	TCF24	NM_001193502	TSS200			DMR		8:68035897-68038145	8:67873776-67875130	Unclassified	TCF24	ENST00000563496.1	TSS200	TCF24	ENST00000563496.1	TSS200	chr8:67874045-67875295	3								0.184711	-4.93933	3.4136	0.000857308	0.324524	-0.804244
chr2	233415904	-	cg24880821	61780898		TAAACCTCAATTTTCTCATCTACAAAATAAAAACRATAACACCCTTTATC		II			NA	NA	chr2:233415005-233415811	S_Shore	CCTCTCCCCTCTGAGCCTCAGTTTTCTCATCTGCAGAGTGGGGACGGTAACACCCTTTGT[CG]TAGAGTTTGGAGGATGCAATGAGGTAATGTGGTTGCTGCCCTCGACGCGGTGGAAGGCTG	CGACAAAGGGTGTTACCGTCCCCACTCTGCAGATGAGAAAACTGAGGCTC	TIGD1;EIF4E2	NM_145702;NM_004846	TSS1500;Body					2:233123212-233124286	2:233414753-233416662	Promoter_Associated	TIGD1;EIF4E2;EIF4E2	ENST00000408957.3;ENST00000479834.1;ENST00000479834.1	TSS1500;1stExon;5'UTR	EIF4E2;TIGD1;EIF4E2;EIF4E2;EIF4E2;EIF4E2;EIF4E2	ENST00000463074.1;ENST00000408957.3;ENST00000479834.1;ENST00000479834.1;ENST00000454501.1;ENST00000454501.1;ENST00000498242.1	5'UTR;TSS1500;1stExon;5'UTR;5'UTR;1stExon;5'UTR	chr2:233415620-233416130	3					TRUE	TRUE		0.161824	-5.3232	3.41321	0.000858444	0.324524	-0.805281
chr7	31734378	+	cg13915716	50779876		ACATCRAATCTATCAAAAATCRTTACRAATAATAAATCCAATCTAATCAC		II			NA	NA		OpenSea	GGCAGAACACAAAGGATAGAGGAGTAAGAGGGAGCAGAGGAGAGACTTGAATGGGCAGGG[CG]TGATCAGATTGGATTCATTACCCGTAACGACTTCTGATAGACTCGATGTAAAAGCCAGGC	CATCGAGTCTATCAGAAGTCGTTACGGGTAATGAATCCAATCTGATCACG	PPP1R17;PPP1R17	NM_006658;NM_001145123	Body;Body								PPP1R17	ENST00000498609.1	TSS1500	PPP1R17	ENST00000498609.1	TSS1500										0.157142	2.73317	3.4132	0.00085845	0.324524	-0.805287
chr18	35146099	-	cg14423557	99755210	60804266	ACAAAAAAAAACACAAAAAACCAAAAATAAACACACTATAAAAACCCACA	GCGAAAAAAAACGCGAAAAACCGAAAATAAACGCGCTATAAAAACCCGCG	I	C	Grn	NA	NA	chr18:35144907-35147628	Island	GAGTGTGCGCGCGCGGAGGAGGGCGCGGGGGGCCGGGAATGGGCGCGCTGTGGGGGCCCG[CG]CCACGGCGGGCGGCGGCCGGGGGCAGGGCGGCGTGGGGCGGCGGCCACCGCGCCTCCCCC	CGCGGGCCCCCACAGCGCGCCCATTCCCGGCCCCCCGCGCCCTCCTCCGC	BRUNOL4;BRUNOL4;BRUNOL4;BRUNOL4	NM_001025088;NM_001025089;NM_020180;NM_001025087	TSS200;TSS200;TSS200;TSS200			DMR		18:33399999-33400304			CELF4	ENST00000361795.3	TSS200	CELF4	ENST00000412753.1	TSS200	chr18:35145840-35146375	3						TRUE		0.133516	-5.9143	3.41304	0.000858915	0.324524	-0.805712
chr5	21814037	+	cg26469968	84806187		CAACAAACACACTACCTACACTCATACTCAACTTCCATTCAACTAAAAAC		II			NA	NA		OpenSea	TTTCTAGCTTGAATTCATCACTGCTGAAAGTGATTTCTAATTTGTTTGTTTATCTCCTGA[CG]TCCTCAGTTGAATGGAAGCTGAGTATGAGTGCAGGCAGTGTGTTTGTTGAGTTCACTGCC	CGTCCTCAGTTGAATGGAAGCTGAGTATGAGTGCAGGCAGTGTGTTTGTT	CDH12	NM_004061	Body								CDH12	ENST00000521384.1	3'UTR	CDH12;CDH12	ENST00000521384.1;ENST00000517378.1	3'UTR;3'UTR	chr5:21814000-21814410	3								0.20956	1.62463	3.41291	0.000859306	0.324524	-0.806068
chr1	89458360	-	cg03151917	93601239	70779188	TAAACTTAAAAACCCAACTAAACAAAATTCAAACACAAAAAACAAAACCA	TAAACTTAAAAACCCGACTAAACGAAATTCGAACGCGAAAAACGAAACCG	I	A	Red	rs139491188	0.0188	chr1:89458034-89458604	Island	TCGAGTCCCGACTGGGCTTGAGGGCCCGGCTGGGCGGGATTCGGACGCGGGGGGCGGAGC[CG]GGACAGGGATTGACTCTGGGGTTTGCACTCAGTGCGCGCTTTGGCGGAGGGGTAGGCCAG	CGGCTCCGCCCCCCGCGTCCGAATCCCGCCCAGCCGGGCCCTCAAGCCCA	RBMXL1;CCBL2;CCBL2;RBMXL1;CCBL2;RBMXL1;RBMXL1;CCBL2	NM_001162536;NM_001008661;NM_001008662;NM_019610;NM_001008662;NM_001162536;NM_019610;NM_001008661	1stExon;1stExon;1stExon;1stExon;5'UTR;5'UTR;5'UTR;5'UTR	high-CpG:89230844-89231045				1:89230623-89231456	1:89457845-89459191	Promoter_Associated	RBMXL1;RBMXL1;CCBL2;CCBL2;RBMXL1;CCBL2;CCBL2;RBMXL1;RBMXL1;RBMXL1;CCBL2	ENST00000413769.1;ENST00000321792.5;ENST00000370491.3;ENST00000260508.4;ENST00000399794.2;ENST00000370485.2;ENST00000370491.3;ENST00000413769.1;ENST00000321792.5;ENST00000399794.2;ENST00000260508.4	1stExon;1stExon;1stExon;1stExon;1stExon;TSS200;5'UTR;3'UTR;5'UTR;5'UTR;5'UTR	RBMXL1;RBMXL1;CCBL2;CCBL2;RBMXL1;CCBL2;CCBL2;RBMXL1;RBMXL1;RBMXL1;CCBL2;CCBL2	ENST00000413769.1;ENST00000321792.5;ENST00000370491.3;ENST00000260508.4;ENST00000399794.2;ENST00000370485.2;ENST00000370491.3;ENST00000413769.1;ENST00000321792.5;ENST00000399794.2;ENST00000260508.4;ENST00000370486.1	1stExon;1stExon;1stExon;1stExon;1stExon;TSS200;5'UTR;3'UTR;5'UTR;5'UTR;5'UTR;5'UTR	chr1:89457985-89458830	3								0.248473	-3.80567	3.41265	0.000860051	0.324524	-0.806747
chr18	10660716	-	cg11436522	58695599		TCRACAAAATTCATTAATAATTCACTACTTTACATCAACCTAATTACCAC		II			NA	NA		OpenSea	AGATGCAGTCATCGGCAAGGTTCATTAATAGTTCACTGCTTTGCATCAGCCTGGTTGCCA[CG]ATACAGCATCATTCATAATTTAGAATTGCTGGTGTGCCTTCTGTAATGTATTATGACTGT	CGTGGCAACCAGGCTGATGCAAAGCAGTGAACTATTAATGAACCTTGCCG	LOC101927410	NR_110777	TSS1500				TRUE				RP11-856M7.1	ENST00000562202.1	TSS1500	RP11-856M7.1	ENST00000562202.1	TSS1500	chr18:10660525-10660790	3								0.232394	2.87624	3.41261	0.00086017	0.324524	-0.806856
chr3	38864998	+	cg21849126	92621574		TAAACCAAAAAATCTTATTCTAACCTCATTCTAATATTTCATAACCTAAC		II			NA	NA		OpenSea	GGTCCTTACTTTATACGTGGAGAAACTGGGCTTAGAGAGGTTGAGAGGCTTCACCGTTGA[CG]TCAGGCTATGAAATATCAGAATGAGGTCAGAATAAGATCTCCTGGTCCAAGGCTCCTGAT	CGTCAGGCTATGAAATATCAGAATGAGGTCAGAATAAGATCTCCTGGTCC											RP11-134J21.1	ENST00000432250.1	TSS1500	RP11-134J21.1	ENST00000432250.1	TSS1500										0.167156	3.39986	3.41255	0.000860324	0.324524	-0.806997
chr11	34460107	+	cg20234170	11761546		CTACCAATTTTACAAACRAAATACTTAAACCCTACTAAATAAAACCTTAC		II			NA	NA	chr11:34460165-34460857	N_Shore	CAGAGTAATTTAACCCAGGATTGCTGACTTTTTAAGAGCTGAGAAAGCATAGCTATGGAG[CG]CAAGGCCCCACCCAGCAGGGTCTAAGTATTCCGTCTGCAAAACTGGCAGGCCACCAACGG	TGCCAGTTTTGCAGACGGAATACTTAGACCCTGCTGGGTGGGGCCTTGCG	CAT	NM_001752	TSS1500						11:34459913-34461105	Promoter_Associated	CAT	ENST00000241052.4	TSS1500	CAT	ENST00000241052.4	TSS1500	chr11:34460000-34460255	3					TRUE	TRUE		-0.321979	-4.05597	-3.41235	0.000860919	0.324524	-0.807538
chr8	101572052	-	cg12955975	97617961	39733874	AAACCAAACAAAAATAATCAAAATCCCCACTAAACCAAAACAATCTCACA	AAACCAAACAAAAATAATCGAAATCCCCGCTAAACCAAAACGATCTCGCG	I	C	Grn	NA	NA	chr8:101571515-101572104	Island	GGCGGAGGGGAGGGGCCAGACAGGGGTAGTCGGAGTCCCCGCTGGGCCAGAGCGGTCTCG[CG]CTGCAGCCCCCGGCGCGCCCCCTGCAGGTGGGCGGTCCTCACGGTGGCTCGGGCTGCTCT	CGCGAGACCGCTCTGGCCCAGCGGGGACTCCGACTACCCCTGTCTGGCCC	ANKRD46;ANKRD46;ANKRD46;ANKRD46	NM_001270378;NM_001270379;NM_001270377;NM_198401	TSS200;TSS200;TSS200;TSS200					8:101640583-101641280	8:101571279-101572725	Promoter_Associated	ANKRD46;ANKRD46;ANKRD46;ANKRD46;ANKRD46	ENST00000524319.1;ENST00000520311.1;ENST00000520552.1;ENST00000335659.3;ENST00000519597.1	TSS200;TSS200;TSS200;TSS200;TSS200	ANKRD46;ANKRD46;ANKRD46;ANKRD46;ANKRD46;ANKRD46;ANKRD46;ANKRD46	ENST00000524319.1;ENST00000520311.1;ENST00000524072.1;ENST00000520552.1;ENST00000521345.1;ENST00000523000.1;ENST00000335659.3;ENST00000519597.1	TSS200;TSS200;TSS1500;TSS200;TSS200;TSS200;TSS200;TSS200	chr8:101571905-101572155	3								0.128551	-6.10649	3.41228	0.000861131	0.324524	-0.807731
chr8	28748202	-	cg03103158	48803181		AAAAAACTATACCRAACRAAAAAAACTCAACRAAAATTCTAAAATAAATC		II			NA	NA	chr8:28748070-28748431	Island	GGACGTTGGGGAGGGGGCTGTGCCGGGCGGAGAGAACTCAGCGAGGATTCTGAGGTGAGT[CG]AGCGGTTTTGAAGCCGGACTACCTCAAGTCTCTTTCCTCACTTCTTTCTCTTCACTTAAA	GGGGGCTGTGCCGGGCGGAGAGAACTCAGCGAGGATTCTGAGGTGAGTCG	INTS9;HMBOX1;INTS9;HMBOX1;INTS9	NR_026826;NM_024567;NM_001145159;NM_001135726;NM_018250	TSS1500;TSS200;TSS1500;5'UTR;TSS1500					8:28803218-28804138			HMBOX1;INTS9;INTS9;INTS9;HMBOX1;INTS9;AC108449.3;HMBOX1;HMBOX1;HMBOX1;HMBOX1	ENST00000355231.5;ENST00000397363.4;ENST00000521777.1;ENST00000521022.1;ENST00000397358.3;ENST00000416984.2;ENST00000558283.1;ENST00000403668.2;ENST00000558662.1;ENST00000523613.1;ENST00000519047.1	TSS1500;TSS1500;TSS1500;TSS1500;1stExon;TSS1500;5'UTR;5'UTR;5'UTR;5'UTR;5'UTR	HMBOX1;HMBOX1;INTS9;INTS9;INTS9;INTS9;INTS9;INTS9;INTS9;INTS9;INTS9;INTS9;HMBOX1;INTS9;AC108449.3;HMBOX1;HMBOX1;HMBOX1;HMBOX1;HMBOX1	ENST00000560269.1;ENST00000355231.5;ENST00000523436.1;ENST00000523303.1;ENST00000397363.4;ENST00000521777.1;ENST00000520983.1;ENST00000518510.1;ENST00000520184.1;ENST00000522363.1;ENST00000521022.1;ENST00000520831.1;ENST00000397358.3;ENST00000416984.2;ENST00000558283.1;ENST00000403668.2;ENST00000519662.1;ENST00000523613.1;ENST00000560357.1;ENST00000519047.1	TSS1500;TSS1500;TSS1500;TSS1500;TSS1500;TSS1500;TSS1500;TSS1500;TSS1500;TSS1500;TSS1500;TSS1500;1stExon;TSS1500;5'UTR;5'UTR;5'UTR;5'UTR;5'UTR;5'UTR	chr8:28747405-28748235	3						TRUE		0.211008	-3.33093	3.41227	0.000861141	0.324524	-0.807741
chr9	127533554	+	cg08758850	63703990	17767186	AAAAAAACTAACCAATACTAAAAAAACACAACACAAAAAAACACAAAACA	AAAAAAACTAACCAATACTAAAAAAACGCGACGCGAAAAAACGCGAAACG	I	A	Red	NA	NA	chr9:127532040-127533691	Island	AGGAGCCCGCGAGCTCCCGGCCGCGGCTCTCTCTGGGCCCCGAGCCGCCCGGCTCCGCGC[CG]CTCCGCGCCCCTCCGCGCCGCGCCCCCTCAGCACTGGCCAGCTCCCTCCCCTGACGTCAC	GAGGGAGCTGGCCAGTGCTGAGGGGGCGCGGCGCGGAGGGGCGCGGAGCG	NR6A1;NR6A1;NR6A1;NR6A1	NM_033334;NM_033334;NM_001489;NM_001489	5'UTR;1stExon;5'UTR;1stExon	high-CpG:126573349-126573445				9:126571757-126573512	9:127533413-127535244	Promoter_Associated	NR6A1;NR6A1;NR6A1;NR6A1;NR6A1;NR6A1;NR6A1;NR6A1;RP11-175D17.3	ENST00000487099.1;ENST00000344523.4;ENST00000373584.3;ENST00000416460.2;ENST00000487099.1;ENST00000344523.4;ENST00000373584.3;ENST00000416460.2;ENST00000438380.1	1stExon;1stExon;1stExon;1stExon;5'UTR;5'UTR;5'UTR;5'UTR;5'UTR	NR6A1;NR6A1;NR6A1;NR6A1;NR6A1;NR6A1;NR6A1;NR6A1;RP11-175D17.3	ENST00000487099.1;ENST00000344523.4;ENST00000373584.3;ENST00000416460.2;ENST00000487099.1;ENST00000344523.4;ENST00000373584.3;ENST00000416460.2;ENST00000438380.1	1stExon;1stExon;1stExon;1stExon;5'UTR;5'UTR;5'UTR;5'UTR;5'UTR	chr9:127533525-127534035	3					TRUE	TRUE		0.190445	-4.71826	3.41225	0.000861194	0.324524	-0.807788
chr20	60640969	-	cg26831081	8773342	40646938	AAAAAAAAATTCCAACTAAAACAAACACTAAACAAACAAAAAACAACACA	AAAAAAAAATTCCGACTAAAACGAACGCTAAACGAACGAAAAACGACGCG	I	C	Grn	NA	NA	chr20:60640721-60641805	Island	CGCGCCTGGGCGAGGAGGAGGTTCCGACTGGGGCGGGCGCTGGGCGGGCGGGGGGCGGCG[CG]CGGCCGGCGGGGGGCGGGGGCGCGCGGCCGGGGGGCGGGGGAGCGGGGGTGGCGGCCCTG	AGGAGGAGGTTCCGACTGGGGCGGGCGCTGGGCGGGCGGGGGGCGGCGCG	TAF4	NM_003185	TSS200	high-CpG:60074352-60074506				20:60072529-60075200	20:60640779-60641392	Promoter_Associated	TAF4	ENST00000252996.3	TSS200	TAF4;TAF4	ENST00000436129.1;ENST00000252996.3	TSS200;TSS200	chr20:60640365-60641415	3						TRUE		0.206845	-5.18957	3.41201	0.000861915	0.324524	-0.808445
chr12	99041125	-	cg24860848	33749590		TTTTACTACTCAAAAATAACTCAAACATTTCRATAAATAAACTTCTAAAC		II			NA	NA	chr12:99038272-99039483	S_Shore	GAAATCCCAAATTTTGCTACTCAGAAGTAACTCAAACATTTCGATGAATAAACTTCTAAA[CG]TCTATATATATTCATATGATACCAACACTTGTTTTTTTTTTTGAGACAGAGTCTCAGTCT	TTTGCTACTCAGAAGTAACTCAAACATTTCGATGAATAAACTTCTAAACG	APAF1;APAF1;APAF1;APAF1;APAF1	NM_001160;NM_181869;NM_181868;NM_181861;NM_013229	5'UTR;5'UTR;5'UTR;5'UTR;5'UTR								APAF1;APAF1;APAF1;APAF1;APAF1;APAF1;APAF1	ENST00000551964.1;ENST00000359972.2;ENST00000547743.1;ENST00000552268.1;ENST00000550527.1;ENST00000547045.1;ENST00000549007.1	5'UTR;5'UTR;5'UTR;TSS1500;TSS1500;TSS1500;TSS1500	APAF1;APAF1;APAF1;APAF1;APAF1;APAF1;APAF1	ENST00000551964.1;ENST00000359972.2;ENST00000547743.1;ENST00000552268.1;ENST00000550527.1;ENST00000547045.1;ENST00000549007.1	5'UTR;5'UTR;5'UTR;TSS1500;TSS1500;TSS1500;TSS1500										0.174515	2.25777	3.41192	0.00086215	0.324524	-0.808659
chr10	129611529	-	cg11742646	7624270		AAATACAAATAACAACATAACAAACCAACACTAAACATCTAAATCTTAAC		II			NA	NA		OpenSea	AGAGGGGTAATAAATACAAATGGCAGCATGACAGGCCAGCACTGGGCATCTGGATCTTGG[CG]GTGTTGGTGTTGTTATCCTCATCATGGTGTGGGATGCATAGCTGATTGGCATCCTTATAT	CGCCAAGATCCAGATGCCCAGTGCTGGCCTGTCATGCTGCCATTTGTATT																					chr10:129611190-129611955	6				0.1334	3.27996	3.41157	0.000863171	0.324524	-0.809586
chr16	67694862	-	cg08834429	17734194	15714972	ACTCCAAATAAAAAAACAAAACATATACTACCACCAAAAACAAAACAACA	GCTCCGAATAAAAAAACGAAACGTATACTACCGCCAAAAACGAAACGACG	I	C	Grn	rs144415548	0.011	chr16:67693451-67695560	Island	CCTTGACGTCACGCTCCGGATGGGAAGGCGGGGCGTGTGCTACCGCCAGGGGCGGGGCGG[CG]CGGGCGGGCCGGCCGGGCTGTGCACCTGCGCCTCGGCGGGCCGCCTGGGGCACCGTCCCC	GCTCCGGATGGGAAGGCGGGGCGTGTGCTACCGCCAGGGGCGGGGCGGCG	ACD;ACD;PARD6A;PARD6A;PARD6A;ACD;PARD6A	NM_022914;NM_001082487;NM_001037281;NM_016948;NM_001037281;NM_001082486;NM_016948	TSS200;TSS200;5'UTR;5'UTR;1stExon;TSS200;1stExon	high-CpG:66252296-66252456				16:66251014-66253061	16:67694516-67694977	Promoter_Associated	ACD;ACD;PARD6A;PARD6A;PARD6A;PARD6A	ENST00000219251.7;ENST00000393919.4;ENST00000458121.1;ENST00000458121.1;ENST00000219255.3;ENST00000219255.3	TSS200;TSS1500;5'UTR;1stExon;5'UTR;1stExon	ACD;ACD;PARD6A;PARD6A;PARD6A;PARD6A	ENST00000219251.7;ENST00000393919.4;ENST00000458121.1;ENST00000458121.1;ENST00000219255.3;ENST00000219255.3	TSS200;TSS1500;5'UTR;1stExon;5'UTR;1stExon	chr16:67694065-67694895	3						TRUE		0.261543	-5.64651	3.41134	0.000863846	0.324524	-0.810199
chr3	62305147	-	cg22751696	27717551		ATATCTATAATTTAAACCCCRAAAAACRAACCTATAAACRATTACTATCC		II			NA	NA	chr3:62304514-62304780	S_Shore	GTTAGCGGAAAATATCTGTAATTTAGACCCCGGAGGGCGGGCCTGTGAGCGATTGCTGTC[CG]CGGTGCTGAAGGAAAGGCAGCCACGCCCAGAGGAGGAAACCTAATGAGGGCAGGGCGGTG	TATCTGTAATTTAGACCCCGGAGGGCGGGCCTGTGAGCGATTGCTGTCCG	C3orf14	NM_020685	TSS1500					3:62279510-62280213	3:62304431-62305229	Promoter_Associated_Cell_type_specific	C3orf14;C3orf14;RP11-204J18.3;C3orf14;C3orf14;RP11-204J18.3;RP11-204J18.3;RP11-204J18.3;RP11-204J18.3;RP11-204J18.3;C3orf14;RP11-204J18.3	ENST00000542214.1;ENST00000462069.1;ENST00000498655.1;ENST00000232519.5;ENST00000494481.1;ENST00000475371.1;ENST00000462497.1;ENST00000479018.1;ENST00000474795.1;ENST00000490916.1;ENST00000486169.1;ENST00000495542.1	TSS1500;5'UTR;TSS1500;5'UTR;5'UTR;TSS1500;TSS1500;TSS1500;TSS1500;3'UTR;5'UTR;3'UTR	C3orf14;RP11-204J18.3;C3orf14;RP11-204J18.3;C3orf14;C3orf14;C3orf14;C3orf14;RP11-204J18.3;RP11-204J18.3;RP11-204J18.3;RP11-204J18.3;RP11-204J18.3;C3orf14;RP11-204J18.3	ENST00000542214.1;ENST00000479588.1;ENST00000462069.1;ENST00000498655.1;ENST00000232519.5;ENST00000465142.1;ENST00000494481.1;ENST00000491323.1;ENST00000475371.1;ENST00000462497.1;ENST00000479018.1;ENST00000474795.1;ENST00000490916.1;ENST00000486169.1;ENST00000495542.1	TSS1500;TSS1500;5'UTR;TSS1500;5'UTR;5'UTR;5'UTR;5'UTR;TSS1500;TSS1500;TSS1500;TSS1500;3'UTR;5'UTR;3'UTR	chr3:62304860-62305255	3					TRUE	TRUE		0.188507	-4.08908	3.41133	0.000863875	0.324524	-0.810226
chr20	2853902	-	cg20080039	65630216		ATAAAACCTATAACTATAAAATAACTAAAAACACTAATACACTCRCAACC		II			rs140042403	0.0133	chr20:2852899-2854635	Island	AGGCCCAAGTCATGAGGCCTGTGACTGTAGAATGGCTGAAGGCACTGGTGCACTCGCAGC[CG]GTCCTTCCGGGGTCCAGCTTCCCGAAGGACTGGGCAGCCCCGGGGCGAACCCCTCTGGAG	CGGCTGCGAGTGCACCAGTGCCTTCAGCCATTCTACAGTCACAGGCCTCA	PTPRA;PTPRA	NM_002836;NM_080840	5'UTR;TSS1500					20:2800900-2802658	20:2852955-2853917	Promoter_Associated	PTPRA;PTPRA;PTPRA;PTPRA;PTPRA;PTPRA	ENST00000216877.6;ENST00000399903.2;ENST00000542217.1;ENST00000425918.2;ENST00000318266.5;ENST00000380393.3	TSS1500;TSS1500;TSS1500;TSS1500;TSS1500;5'UTR	PTPRA;PTPRA;PTPRA;PTPRA;PTPRA;PTPRA;PTPRA;PTPRA;PTPRA	ENST00000216877.6;ENST00000358719.4;ENST00000431048.1;ENST00000418580.1;ENST00000542217.1;ENST00000425918.2;ENST00000430705.1;ENST00000455631.1;ENST00000380393.3	TSS1500;TSS1500;TSS1500;TSS1500;TSS1500;TSS1500;TSS1500;TSS200;5'UTR	chr20:2852905-2854190	3						TRUE		0.174647	-5.05527	3.41127	0.000864043	0.324524	-0.810378
chr18	77793554	+	cg14856734	82658933	19671257	TAAACAAAACCACTATCAACAAAAAACTACAAAAAATCCATCTATTTCCA	TAAACAAAACCGCTATCGACGAAAAACTACGAAAAATCCGTCTATTTCCG	I	C	Grn	NA	NA	chr18:77793336-77793925	Island	CTTTCTCTAGGTGCCCGGGGAGAAGGCGGCGCAGCAGCAAAGCCCTGGAGGGCCCAGTGG[CG]GAAACAGACGGACCCCTCGCAGCCTCCCGCCGACAGCGGCCCTGCCCAGGTCTCCAGGCT	TGGGCAGGGCCGCTGTCGGCGGGAGGCTGCGAGGGGTCCGTCTGTTTCCG	C18orf22	NM_024805	TSS1500					18:75894276-75895749	18:77793119-77795128	Promoter_Associated	RBFA;RBFA;RP11-795F19.1	ENST00000262197.6;ENST00000306735.4;ENST00000562771.1	TSS1500;TSS1500;TSS1500	RBFA;RBFA;RP11-795F19.1	ENST00000262197.6;ENST00000306735.4;ENST00000562771.1	TSS1500;TSS1500;TSS1500	chr18:77793200-77794515	3						TRUE		0.112541	-5.869	3.41111	0.000864525	0.324524	-0.810815
chr7	92466795	+	cg04208803	96621582		TACRTTAATAAACCCTCAACAATTACTAACCACTTAATAATTATAAACCC		II			NA	NA	chr7:92462201-92466387	S_Shore	GGATATGGTTTGGAAATTGTCAGGCACTCTTATGGTTAACGATCTACTTGAAGGGGCTGG[CG]GGCTCACAATTATTAAGTGGTTAGTAACTGCTGAGGGTTCACTAACGTATTTCAGAGGAG	CGGGCTCACAATTATTAAGTGGTTAGTAACTGCTGAGGGTTCACTAACGT	CDK6;LOC101927497;LOC101927497;LOC101927497	NM_001145306;NR_110088;NR_110087;NR_110086	TSS1500;Body;Body;Body								CDK6;AC002454.1;AC002454.1	ENST00000424848.2;ENST00000435695.1;ENST00000452050.1	TSS1500;5'UTR;5'UTR	CDK6;AC002454.1;AC002454.1	ENST00000424848.2;ENST00000435695.1;ENST00000452050.1	TSS1500;5'UTR;5'UTR	chr7:92466060-92467110	3								0.284553	-2.40801	3.41107	0.000864641	0.324524	-0.81092
chr14	93214923	+	cg12685200	65651949	57805225	AATCACAACAATACCAACATCATAAATATTTAATATAAAACTACAAACCA	AATCACAACAATACCGACGTCGTAAATATTTAATATAAAACTACGAACCG	I	C	Grn	NA	NA		OpenSea	GGCGGCGGCGGCGGTGAGTGACCGCGGTGGTGGCGCCGGCGGGACCGTGAGAACTCGCGG[CG]GCTCGCAGCCTCACACCAAACACCCACGACGTCGGCACTGCTGTGATTGCTGCGGGCGCC	AATCACAGCAGTGCCGACGTCGTGGGTGTTTGGTGTGAGGCTGCGAGCCG	LGMN;LGMN;LGMN;LGMN	NM_005606;NM_001008530;NM_005606;NM_001008530	1stExon;5'UTR;5'UTR;1stExon					14:92284221-92284985	14:93214100-93215492	Promoter_Associated	LGMN;LGMN;LGMN;LGMN;LGMN;LGMN;LGMN;LGMN;LGMN;LGMN;LGMN;LGMN;LGMN;LGMN;LGMN;LGMN	ENST00000555699.1;ENST00000557034.1;ENST00000539531.1;ENST00000557434.1;ENST00000393218.2;ENST00000334869.4;ENST00000334864.5;ENST00000262004.7;ENST00000334864.5;ENST00000262004.7;ENST00000555699.1;ENST00000539531.1;ENST00000557434.1;ENST00000393218.2;ENST00000334869.4;ENST00000557034.1	1stExon;1stExon;1stExon;1stExon;1stExon;1stExon;1stExon;1stExon;5'UTR;5'UTR;5'UTR;5'UTR;5'UTR;5'UTR;5'UTR;3'UTR	LGMN;LGMN;LGMN;LGMN;LGMN;LGMN;LGMN;LGMN;LGMN;LGMN;LGMN;LGMN;LGMN;LGMN;LGMN;LGMN;LGMN;LGMN;LGMN;LGMN;LGMN;LGMN	ENST00000557609.1;ENST00000555699.1;ENST00000557315.1;ENST00000557034.1;ENST00000539531.1;ENST00000557434.1;ENST00000393218.2;ENST00000334869.4;ENST00000334864.5;ENST00000262004.7;ENST00000553918.1;ENST00000557315.1;ENST00000557609.1;ENST00000334864.5;ENST00000262004.7;ENST00000555699.1;ENST00000539531.1;ENST00000557434.1;ENST00000393218.2;ENST00000334869.4;ENST00000557034.1;ENST00000557694.1	1stExon;1stExon;1stExon;1stExon;1stExon;1stExon;1stExon;1stExon;1stExon;1stExon;TSS200;3'UTR;5'UTR;5'UTR;5'UTR;5'UTR;5'UTR;5'UTR;5'UTR;5'UTR;3'UTR;3'UTR	chr14:93214920-93215155	3					TRUE	TRUE		0.104294	-6.34416	3.41094	0.000864999	0.324524	-0.811245
chr21	40752097	-	cg21114840	47682857	84810419	CAAAAAACTAATTCAATAAAAATAAATACTAAAAAACTACAAAACCACCA	CAAAAAACTAATTCAATAAAAATAAATACTAAAAAACTACGAAACCGCCG	I	A	Red	NA	NA	chr21:40752087-40752825	Island	AAACACGGACGTCAGAAAACTGGTTCAGTAGGGATGGGTGCTAGAAGGCTACGGAACCGC[CG]AAGGCCCAGGAGAAACCCGGAACGTGTTAACCGCTCCAACTGGAGCCGGACGAAAAAACG	CGGCGGTTCCGTAGCCTTCTAGCACCCATCCCTACTGAACCAGTTTTCTG	WRB	NM_004627	TSS200					21:39673958-39674407	21:40751723-40753077	Promoter_Associated	WRB;WRB;WRB	ENST00000398753.1;ENST00000333781.5;ENST00000541890.1	TSS1500;TSS200;TSS200	WRB;WRB;WRB;WRB;WRB;WRB;TMPRSS3	ENST00000487869.1;ENST00000471468.1;ENST00000398753.1;ENST00000442773.1;ENST00000333781.5;ENST00000541890.1;ENST00000553129.1	TSS1500;TSS1500;TSS1500;TSS1500;TSS200;TSS200;3'UTR			chr21:40751871-40753290	6	chr21:40751484-40753503	6		TRUE		0.254157	-2.18328	3.41085	0.000865267	0.324524	-0.811487
chr13	103720206	+	cg19892727	63755194		ACTATTCTAAAACCATAATACTAAAAATATAACCCCAAATCAATATCATC		II			NA	NA		OpenSea	CAAATTCTGATTCTGGAAGTCTAGGGAGAGTTTTCTTTCTAGCAAGCTTGTAGTTGATGG[CG]ATGACACTGATCTGGGGTCACACTTTTAGTATCATGGCTTCAGAATAGCAGAGTGACAAC	CTATTCTGAAGCCATGATACTAAAAGTGTGACCCCAGATCAGTGTCATCG	SLC10A2	NM_000452	TSS1500				TRUE				SLC10A2	ENST00000245312.3	TSS1500	SLC10A2	ENST00000245312.3	TSS1500	chr13:103720020-103720350	3								0.186336	2.66965	3.41083	0.000865338	0.324524	-0.811552
chr1	221968853	+	cg01876832	10711859		ACAAAAAACTTCCCACTTAATCACAATCTTCCTCTAATCTCAAAAACTTC		II			NA	NA		OpenSea	ATGCCAAGAAGTTGTTAGAAGCTTATGGATGGAAGCAAAAGGGTATAGAGACAGTGTGGG[CG]AAGTCTTTGAGACCAGAGGAAGATTGTGACTAAGTGGGAAGTTTTCTGTGCTAAGTGGTG	CAGAAAACTTCCCACTTAGTCACAATCTTCCTCTGGTCTCAAAGACTTCG					chr1:221968806-221968806												chr1:221968760-221968990	3								0.176988	2.31146	3.41077	0.000865511	0.324524	-0.811708
chr19	1472936	-	cg19870717	80683208		TCCTAAAACTAATAAACAATAACCRCCACTAACCCCCAACATAACCACAC		II			NA	NA	chr19:1472935-1473210	Island	GGGTGGAGGTGTCCTGAGGCTGATGGACAGTGACCGCCACTGGCCCCCAACATGACCACA[CG]TGGGTGCTGAACTCGGGGCGCCGTGCCCACCGGCATGGTCCTCCCGAGCTCCGACAGCAT	CCTGAGGCTGATGGACAGTGACCGCCACTGGCCCCCAACATGACCACACG	APC2	NM_005883	3'UTR					19:1423262-1424210			APC2;APC2	ENST00000535453.1;ENST00000238483.4	3'UTR;3'UTR	APC2;APC2	ENST00000535453.1;ENST00000238483.4	3'UTR;3'UTR	chr19:1472465-1473250	3						TRUE		-0.166418	-0.551664	-3.41066	0.00086583	0.324524	-0.811998
chr18	48089684	+	cg15366423	86778191		TACCTAAAATACTCTAAATTCRATTTATTTTCCTTAACACCTTTACCAAC		II			NA	NA	chr18:48085838-48087589	S_Shelf	TAGGATTCAGATGGGCAAAGACAACTAACAAAGACTTTCCTCCCAAATTGAGGGAAATAG[CG]TTGGCAAAGGTGTCAAGGAAAACAAACCGAATTTAGAGTACTTTAGGTATTTGATAGATC	ACCTAAAGTACTCTAAATTCGGTTTGTTTTCCTTGACACCTTTGCCAACG	MAPK4	NM_002747	5'UTR								MAPK4;MAPK4	ENST00000400384.1;ENST00000540640.1	5'UTR;5'UTR	MAPK4;MAPK4	ENST00000400384.1;ENST00000540640.1	5'UTR;5'UTR	chr18:48089665-48090090	3						TRUE		0.273304	2.40802	3.4105	0.000866298	0.324524	-0.812421
chr13	43560111	-	cg14754556	37616272		AAACAAACTTAAAACTTAAAAATTCCTCCTATTTCCTCACTAAAAATATC		II			NA	NA		OpenSea	ACCCATGGAAGAAACAAACTTGAGGCTTGAGAATTCCTCCTGTTTCCTCACTGAGAATGT[CG]CGATGATTAAACTCTTTCTCTGCTGCAAGTGCCATTGTCAGTGTATGGGTCTGTTGCTGC	AACAAACTTGAGGCTTGAGAATTCCTCCTGTTTCCTCACTGAGAATGTCG	EPSTI1;EPSTI1	NM_001002264;NM_033255	Body;Body								EPSTI1	ENST00000476830.2	3'UTR	EPSTI1;EPSTI1;EPSTI1;EPSTI1;EPSTI1	ENST00000542706.1;ENST00000537828.1;ENST00000536042.1;ENST00000540470.1;ENST00000476830.2	3'UTR;5'UTR;3'UTR;3'UTR;3'UTR	chr13:43560080-43560310	3								0.148584	3.77333	3.41044	0.000866449	0.324524	-0.812557
chr1	205658253	+	cg20771622	75773274		TAATTTACAACCTTAAAATTTTTACATTTACTACCATATTACTAAATCAC		II			NA	NA		OpenSea	ACAGTTTCTGTCCTTGTGGAGATGACAGTCTACTCTGGAAAACAGAAAGTTGTACACAAA[CG]TGACCCAGCAACATGGCAGCAAATGCAAAAATCTCAAGGCTGCAAACCAACTCCAGAGGG	CGTGACCCAGCAACATGGCAGCAAATGCAAAAATCTCAAGGCTGCAAACC							TRUE																	TRUE		0.156586	2.86108	3.4104	0.000866587	0.324524	-0.812683
chr10	49669713	+	cg25047046	50644925		CTTATAAAACTTAAAAACTAACACAAATCTATTTCTCCAATTACTATACC		II			NA	NA		OpenSea	GTTCCTGGCAGCCCAGGCAAAGAAGGGAAGGAGTTGAGATCCATAAAGCTGTCTACACCA[CG]GCACAGTAACTGGAGAAACAGACTTGTGCCAGCCCCTAAGCTCTACAAGGTGCGTGCCTG	CGGCACAGTAACTGGAGAAACAGACTTGTGCCAGCCCCTAAGCTCTACAA	ARHGAP22;ARHGAP22;ARHGAP22;ARHGAP22;ARHGAP22	NR_045675;NM_001256026;NM_001256024;NM_021226;NM_001256025	Body;Body;Body;Body;Body											ARHGAP22;ARHGAP22;ARHGAP22	ENST00000489984.1;ENST00000515523.1;ENST00000471013.1	3'UTR;3'UTR;3'UTR	chr10:49669585-49670155	3								0.185901	2.6025	3.41039	0.000866594	0.324524	-0.812689
chr9	90487113	-	cg04080597	70655554		AAACTTACTAAAACTACCTTATATAATCTCATATAAACCTAAACAAATCC		II			NA	NA		OpenSea	ATGTACCAGCTAGGCTTGCTGGGACTGCCTTGTATGGTCTCATGTGAGCCTGGACAAATC[CG]TCAGGGAGGCTGAGCCGGGAGTGCTTACTGGCTGCCTTCCATCCTGGCATCTGATACTTA	CGGATTTGTCCAGGCTCACATGAGACCATACAAGGCAGTCCCAGCAAGCC																	chr9:90487045-90487315	3								0.200591	2.7647	3.41019	0.000867183	0.324524	-0.813222
chr1	155247191	+	cg11911250	1784360	51661558	ACAAAAAAAATATATACTAAACTAACAAACAACAAACAAACTACACAACA	ACGAAAAAAATATATACTAAACTAACGAACGACGAACGAACTACGCGACG	I	C	Grn	NA	NA	chr1:155246991-155247748	Island	TTCCTCCAGGATCCCGGCGTCCCAGCCCCGCCCGGTCTTGGCGCGGCCCTCGCCAGGGGG[CG]CCGCGCAGCCCGCCCGCCGCCCGCCAGTCTAGCACACACCCCCTCCGCCCCGCGCGCCGG	CGCCGCGCAGCCCGCCCGCCGCCCGCCAGTCTAGCACACACCCCCTCCGC	HCN3	NM_020897	TSS200	high-CpG:153513810-153513932				1:153513715-153514477	1:155246672-155249068	Promoter_Associated	CLK2;HCN3;HCN3	ENST00000536801.1;ENST00000496230.1;ENST00000368358.3	5'UTR;TSS1500;TSS200	CLK2;HCN3;HCN3;CLK2	ENST00000536801.1;ENST00000496230.1;ENST00000368358.3;ENST00000471047.1	5'UTR;TSS1500;TSS200;3'UTR	chr1:155246980-155247275	3						TRUE		0.140507	-5.63958	3.41019	0.000867196	0.324524	-0.813233
chr3	183872977	-	cg04527876	98643560	58757929	CAATCCCACTTAAATCCAAAATCAAAACCTTCAAAAATCCAAAAACACCA	CGATCCCACTTAAATCCGAAATCAAAACCTTCAAAAATCCGAAAACGCCG	I	C	Grn	NA	NA	chr3:183872925-183873712	Island	CAGAGGAGTCGCCGATCCCACTTGGGTCCGGAGTCAGGGCCTTCAGGGGTCCGGGAACGC[CG]CCATCCCGGTGAATCTCCCCTTCCGTTTCTAGGGACCCGGGACCGGAGCGCCGCGGCCCG	CGGCGTTCCCGGACCCCTGAAGGCCCTGACTCCGGACCCAAGTGGGATCG	DVL3	NM_004423	TSS1500					3:185355662-185356632	3:183872954-183873246	Promoter_Associated	DVL3;DVL3;DVL3;DVL3	ENST00000415612.2;ENST00000431765.1;ENST00000462665.1;ENST00000313143.3	TSS1500;TSS1500;TSS1500;TSS200	DVL3;DVL3;DVL3;DVL3;DVL3	ENST00000415612.2;ENST00000435708.1;ENST00000431765.1;ENST00000462665.1;ENST00000313143.3	TSS1500;TSS1500;TSS1500;TSS1500;TSS200	chr3:183872660-183873715	3						TRUE		0.131419	-6.17559	3.4101	0.000867455	0.324524	-0.813468
chr1	183536534	+	cg17241948	90673119		TTAAAACCAAACTAAAACCAAATCCCTAACTCCAAATTCAATATATTTAC		II			NA	NA		OpenSea	CAGAGCCCTGCAGAGGATAGACACAAGATCCAGCCCCCATCCCCTCACATGATGCCATGG[CG]CAAATACACTGAACTTGGAGCCAGGGACTTGGCTCCAGCCTGGCTCTAACTCCACATCTA	TAGAGCCAGGCTGGAGCCAAGTCCCTGGCTCCAAGTTCAGTGTATTTGCG	NCF2;NCF2;NCF2;NCF2	NM_001190794;NM_001190789;NM_000433;NM_001127651	Body;Body;Body;Body											NCF2;SMG7;NCF2	ENST00000419402.1;ENST00000495321.1;ENST00000420553.1	5'UTR;5'UTR;5'UTR					chr1:183533987-183537593	6				0.174112	2.55001	3.40993	0.000867936	0.324524	-0.813902
chr5	14664662	-	cg01207010	48651168	9803990	CAAAAAAAACAAACCAACAACATCCAAAAACAAAACAAACACAACAACCA	CAAAAAAAACAAACCAACGACGTCCGAAAACGAAACAAACGCAACAACCG	I	C	Grn	rs116232944	0.011295	chr5:14664247-14664989	Island	CCACACAGCTGACAAGGGAAGCAAGCCAGCGGCGTCCGGGGACGGAGCAAGCGCAGCAGC[CG]CAGCGCGCGGTTCCCCCTCCAGGCCCCGGCGACTCAGCCCGCACACGTGTATGCGCATGC	CGGCTGCTGCGCTTGCTCCGTCCCCGGACGCCGCTGGCTTGCTTCCCTTG	FAM105B	NM_138348	TSS200					5:14717265-14718252	5:14664454-14664935	Promoter_Associated	CTD-2165H16.4;CTD-2165H16.4;FAM105B;CTD-2165H16.4;CTD-2165H16.4	ENST00000567048.1;ENST00000564167.1;ENST00000284274.4;ENST00000563101.1;ENST00000567048.1	1stExon;TSS1500;TSS200;1stExon;3'UTR	CTD-2165H16.4;FAM105B;CTD-2165H16.4;FAM105B;FAM105B;CTD-2165H16.4;CTD-2165H16.4	ENST00000567048.1;ENST00000503023.1;ENST00000564167.1;ENST00000507335.1;ENST00000284274.4;ENST00000563101.1;ENST00000567048.1	1stExon;TSS200;TSS1500;TSS200;TSS200;1stExon;3'UTR	chr5:14664185-14664835	3						TRUE		0.181982	-6.36575	3.40978	0.000868399	0.324524	-0.81432
chr1	59193388	-	cg13432945	12805299		TCCTTTATCAACTATAAAACTATCACAACTAAAAATAAACTTCACTTCCC		II			NA	NA		OpenSea	ATGAATACCATTCCTTTGTCAACTGTGAGACTGTCACAGCTAAAAATGGGCTTCACTTCC[CG]TGAACAACAGCACCCAAGTTTCTGCAGGCTGCTGAGGCTTAGACCTACCACGCTGGATAG	CGGGAAGTGAAGCCCATTTTTAGCTGTGACAGTCTCACAGTTGACAAAGG							TRUE										chr1:59192980-59193415	3						TRUE		0.16063	2.93265	3.40901	0.000870641	0.324524	-0.816341
chr20	34133768	+	cg13642299	84781223		CACTTAACTTTTAAAACACCTCTTAATTCTTCTACRTCAATAACTAATCC		II			NA	NA	chr20:34129537-34130038	S_Shelf	ACGGCCTGTACCCTGGGTATCTCCAATATTTAAAAGTCAGGACAGGAAGGAAGATTGGGA[CG]GATTAGCCATTGACGTAGAAGAACCAAGAGGTGTCCCAAAAGCCAAGTGGAGAGAGTTTC	CGGATTAGCCATTGACGTAGAAGAACCAAGAGGTGTCCCAAAAGCCAAGT	ERGIC3;ERGIC3	NM_198398;NM_015966	Body;Body						20:34133690-34133842	Gene_Associated_Cell_type_specific	ERGIC3	ENST00000482338.1	TSS1500	ERGIC3;ERGIC3;ERGIC3;ERGIC3;ERGIC3;ERGIC3	ENST00000476926.1;ENST00000461043.1;ENST00000496172.1;ENST00000438317.1;ENST00000489071.1;ENST00000482338.1	5'UTR;5'UTR;5'UTR;3'UTR;TSS1500;TSS1500										0.172408	3.13029	3.40895	0.000870821	0.324524	-0.816503
chr12	58255552	-	cg18758601	86807522		AAACTATAATAACTCAACTCTCATACATAACTCCACAATCTTTTCCTAAC		II			NA	NA	chr12:58258986-58259496	N_Shelf	CCTCTGACTCTAAGCTGTAATAACTCAGCTCTCATGCATGACTCCACAGTCTTTTCCTGA[CG]TCCTGGGACTATTTTCTGTGTGCTTCTATATGGTCATTCTATGCCGCCTCACAGATGTTG	AGCTGTAATAACTCAGCTCTCATGCATGACTCCACAGTCTTTTCCTGACG																	chr12:58255385-58255635	3								0.176693	1.59971	3.40882	0.0008712	0.324524	-0.816844
chr7	90714129	-	cg06790106	24681966		CCAAACTTAAAAATTAACAACAACCATTACTTTTCATCCTTTCAAATTAC		II			NA	NA		OpenSea	GGCAGTATGTGCCAGGCTTGGGAGTTGGCAACAGCCATTGCTTTTCATCCTTTCAGATTA[CG]TGTTGGACTCCTCATCCAAAAGTGCACGCTTACGATGCGGCTAATACCTTCCTCCTGCCA	CAGGCTTGGGAGTTGGCAACAGCCATTGCTTTTCATCCTTTCAGATTACG	CDK14;CDK14;CDK14;CDK14	NM_001287135;NM_012395;NM_001287136;NM_001287137	Body;Body;Body;Body																		chr7:90711915-90714780	6				0.213076	3.01882	3.40874	0.000871419	0.324524	-0.817041
chr10	122366110	-	cg23172333	45649564		AAAACTCACAAAAAACCAACCAATAATCTAAATCATATAACAAAAAACAC		II			NA	NA		OpenSea	AAGAAAGATCTAGGGCTCACAGAAGACCAACCAATGATCTGAGTCATGTGGCAAAGAGCA[CG]TAGGGCAGGGTTTGGGTTAGGTATACCGTAGCATTATTAGCACAGTTCACAAACTCTTCT	CGTGCTCTTTGCCACATGACTCAGATCATTGGTTGGTCTTCTGTGAGCCC	MIR5694	NR_049879	Body														chr10:122365545-122366135	3								0.178552	1.99772	3.40871	0.000871515	0.324524	-0.817128
chr10	10437767	+	cg22250466	90600137		AAAACTAATCTCTCCTTCACAAATCCATAAAAAAAATCATACACTCCTAC		II			NA	NA		OpenSea	TTTTCAGATCAGTAAACTGTGCATAGGTTATGCAATGCTAGGACTAAGACCATTCTGGAG[CG]CAGGAGTGTATGATTTTTCCCATGGATTTGTGAAGGAGAGATCAGCTTTTAAGATTTCTT	CGCAGGAGTGTATGATTTTTCCCATGGATTTGTGAAGGAGAGATCAGCTT																					chr10:10437000-10437910	4				0.175247	2.89675	3.40867	0.000871637	0.324524	-0.817238
chr12	54157423	+	cg09352124	93742276		CCCTTCATTTTCTTATAAACATAAACTATAAAAATCCACCCAATAATCCC		II			NA	NA		OpenSea	CATTCACAATGACCATTCACAATGGCTAGTCTAAGAGTAGAGACAGGATATAGTGATAGA[CG]GGACCACTGGGTGGACTTCTACAGTCTATGCTTACAAGAAAATGAAGGGTTTTGGGAAAG	CGGGACCACTGGGTGGACTTCTACAGTCTATGCTTACAAGAAAATGAAGG																										0.200522	2.29066	3.40821	0.000872985	0.324524	-0.818449
chr7	80275819	+	cg10529933	59733288		TTCTAAATAAACAAATACTTTTCTTTTTATTTCACCAAAATAACTTCCTC		II			NA	NA		OpenSea	GATATGACATTATTAGTTCTGCCACTGGTAGGCATTAGAAGCAAGAAAAGGGAGACGGAC[CG]AGGAAGCCACTTTGGTGAAACAAAAAGAAAAGCATTTGTTTATTTAGAACGGGCAAAATG	TCTAAATAAACAAATGCTTTTCTTTTTGTTTCACCAAAGTGGCTTCCTCG	CD36;CD36;CD36;CD36;CD36;CD36;CD36;CD36;CD36;CD36	NM_000072;NM_001001548;NM_001289909;NM_001127443;NM_001127444;NM_001127444;NM_001289908;NM_001001547;NM_001289911;NR_110501	5'UTR;5'UTR;5'UTR;5'UTR;5'UTR;1stExon;TSS200;5'UTR;5'UTR;Body								CD36;CD36;CD36;CD36;CD36;CD36;CD36;CD36	ENST00000394788.3;ENST00000432207.1;ENST00000544133.1;ENST00000433696.2;ENST00000309881.7;ENST00000534394.1;ENST00000441109.2;ENST00000435819.1	5'UTR;5'UTR;TSS200;TSS200;5'UTR;5'UTR;5'UTR;5'UTR	CD36;CD36;CD36;CD36;CD36;CD36;CD36;CD36;CD36;CD36;CD36;CD36;CD36;CD36;CD36;CD36;CD36;CD36;CD36	ENST00000482059.2;ENST00000394788.3;ENST00000441034.2;ENST00000426978.1;ENST00000413265.1;ENST00000413265.1;ENST00000419819.2;ENST00000419819.2;ENST00000544133.1;ENST00000433696.2;ENST00000309881.7;ENST00000480599.2;ENST00000534394.1;ENST00000526804.1;ENST00000438020.1;ENST00000436384.1;ENST00000428497.1;ENST00000441109.2;ENST00000435819.1	5'UTR;5'UTR;TSS1500;5'UTR;1stExon;5'UTR;5'UTR;1stExon;TSS200;TSS200;5'UTR;5'UTR;5'UTR;5'UTR;5'UTR;5'UTR;5'UTR;5'UTR;5'UTR					chr7:80274953-80287547	6				0.161583	3.49648	3.40811	0.000873285	0.324524	-0.818718
chr6	43939685	+	cg14777908	66702948		CCAAATCCCTAAAATTCTCATAAACCCCTCAAAAATAACATAATCTAAAC		II			NA	NA		OpenSea	ACAGGGTGCTGTTGGCTGGGGTGGAGCTGAGGAGGGACCGCCAGAGAAAGTGATGACTTG[CG]TTTAGATCATGTTACTTTTGAGGGGCCCATGAGAACTTCAGGGATCTGGAGCTCAGGAAG	CAGATCCCTGAAGTTCTCATGGGCCCCTCAAAAGTAACATGATCTAAACG							TRUE														chr6:43939487-43941853	6		TRUE		0.188134	2.34481	3.40806	0.000873419	0.324524	-0.818838
chr8	2141559	+	cg25803655	48730870		TAAAATTTTCCCAACTAAATCAACTCTATCAATAACTTACTAAAAACCCC		II			NA	NA		OpenSea	CACCGGCCTCTCACGGTGGCTTTCCTGCAGTGGAGGCTGCAGGGTCGTACTTCTGAGTGA[CG]GGGTCCTCAGCAAGCTACTGATAGAGCTGACCCAGCTGGGAAAACCCCACCCCCACTTGC	CGGGGTCCTCAGCAAGCTACTGATAGAGCTGACCCAGCTGGGAAAACCCC					chr8:2141555-2141555						RP11-1049H7.1	ENST00000518316.1	5'UTR	RP11-1049H7.1	ENST00000518316.1	5'UTR	chr8:2141320-2141955	3								0.175851	1.83548	3.40742	0.000875285	0.324524	-0.820511
chr11	120894346	+	cg19081021	77722244		ATAATAACAATCTAACCTTTCTTCTATACCCCCTTCACAAATAACATCCC		II			NA	NA	chr11:120894689-120895082	N_Shore	CTGTACCTAGAAAGTGCTCAATAAATGAAAGCTGCTGTTACTACATTGGTGTTGGAAGCT[CG]GGATGCCACTTGTGAAGGGGGCACAGAAGAAAGGTCAGACTGCCACCATACCCTGAGGGC	CGGGATGCCACTTGTGAAGGGGGCACAGAAGAAAGGTCAGACTGCCACCA	TBCEL;TBCEL	NM_152715;NM_001130047	TSS1500;TSS1500						11:120894269-120895572	Promoter_Associated	TBCEL;TBCEL	ENST00000529397.1;ENST00000422003.2	TSS1500;TSS1500	TBCEL;TBCEL;TBCEL;TBCEL;TBCEL	ENST00000529397.1;ENST00000284259.7;ENST00000528512.1;ENST00000531148.1;ENST00000533712.1	TSS1500;TSS1500;TSS1500;TSS1500;TSS1500	chr11:120893945-120894435	3						TRUE		0.158206	2.92163	3.40731	0.000875625	0.324524	-0.820816
chr6	28863395	+	cg09191810	44653294	47712132	AAATAATCCTAATATCACAAAATTCAAAACACAAATAACTTCCTACCTCA	AAATAATCCTAATATCGCGAAATTCGAAACGCAAATAACTTCCTACCTCG	I	C	Grn	NA	NA	chr6:28863343-28863545	Island	GAGCCTGGTCGAGAAGCGGGAAAAGAACCCGCCCAGAGCCCCTTCTCTCCATTCCCTCGG[CG]AGGCAGGAAGCTATCTGCGTTCCGAATCCCGCGACATCAGGATTATCTCGCACTGCAGCA	AGATAATCCTGATGTCGCGGGATTCGGAACGCAGATAGCTTCCTGCCTCG								6:28971323-28971448	6:28863209-28863687	Promoter_Associated	HCG14	ENST00000444986.1	TSS1500	HCG14	ENST00000444986.1	TSS1500	chr6:28863280-28863590	3						TRUE		0.226184	-5.91799	3.40728	0.000875703	0.324524	-0.820886
chr1	45770648	-	cg09409484	45741533		AACCTAAAACATCTCAACATATTCTAAAAACTAATAATAAAAACRCTTCC		II			NA	NA	chr1:45769213-45769917	S_Shore	CTGCACACCGCAACCTGAGACATCTCAGCATATTCTAGGAACTAGTAATGGGGACGCTTC[CG]ACTCGCTGGGGAAGGGAGATGAGGGCCTCTAGCTCTCCATGCCCAGTCTCTCATCATCAA	CGGAAGCGTCCCCATTACTAGTTCCTAGAATATGCTGAGATGTCTCAGGT	LOC400752	NR_024270	Body				TRUE		1:45768929-45770685	Promoter_Associated	ZSWIM5	ENST00000464588.1	3'UTR	ZSWIM5	ENST00000464588.1	3'UTR	chr1:45769645-45770815	3						TRUE		-0.130087	0.177127	-3.40723	0.00087585	0.324524	-0.821017
chr3	49203769	+	cg19890469	82702173	14679535	ATAAAACAAACTAAATCCCAAAAACAAAAACACAATACACTTCCAACACA	ATAAAACGAACTAAATCCCGAAAACGAAAACGCAATACACTTCCGACGCG	I	C	Grn	NA	NA	chr3:49203285-49203820	Island	CGCGGGGACCCAAGACGCGCCTCTGCGCCGCCTCCGCTGCTCCAACATGGCCGCCCGCTG[CG]CGCCGGAAGTGCACTGCGCTTCCGCTTCCGGGACCCAGCCCGCCCTACCGACCCTTGACC	CGCGCCGGAAGTGCACTGCGCTTCCGCTTCCGGGACCCAGCCCGCCCTAC	CCDC71;CCDC71	NM_022903;NM_022903	1stExon;5'UTR	high-CpG:49178745-49178789				3:49178320-49178824	3:49203760-49204038	Promoter_Associated	CCDC71	ENST00000321895.6	TSS200	CCDC71	ENST00000321895.6	TSS200	chr3:49203665-49204255	3						TRUE		0.115023	-6.51168	3.40721	0.000875928	0.324524	-0.821087
chr5	168228650	-	cg27545052	74697867		AACTCTAAAAACAAATAATCCCTCCAAAACTTTTAAAAACTCATAAAAAC		II			rs75214760	0.015639		OpenSea	GAAGAAGATGGGACTCTAAAGACAGATGGTCCCTCCAGAGCTTTTGAAGACTCATGAGGG[CG]TCTGAAGACCACAGAGCAGATGAACATGTGGGTCTCTGGGGCTTCCCATAATCAAAACCT	CGCCCTCATGAGTCTTCAAAAGCTCTGGAGGGACCATCTGTCTTTAGAGT	SLIT3;SLIT3	NM_003062;NM_001271946	Body;Body											SLIT3;SLIT3	ENST00000521150.1;ENST00000518140.1	3'UTR;3'UTR	chr5:168228600-168228975	3								0.179718	1.42341	3.40711	0.000876205	0.324524	-0.821335
chr16	28609176	+	cg04609801	89802132	20807921	ATCTCATACCCAACTTAACCCTAAACTTTAAATAATAAAAACAAAAAACA	ATCTCGTACCCAACTTAACCCTAAACTTTAAATAATAAAAACAAAAAACG	I	A	Red	NA	NA	chr16:28611946-28612388	N_Shelf	GGAGGTTGAGGCTTGGAAGCCACAGGGCCCCGTGGAAGGAGTGCATCCCCCCACCCTCCT[CG]TTCTTTGTCCTCACTATTTAAAGTCCAGGGTCAAGCTGGGCACGAGACAGGTAAACAACC	GTCTCGTGCCCAGCTTGACCCTGGACTTTAAATAGTGAGGACAAAGAACG	SULT1A2;SULT1A2	NM_001054;NM_177528	TSS1500;TSS1500								SULT1A2;SULT1A2;SULT1A2	ENST00000395630.1;ENST00000533150.1;ENST00000335715.4	TSS1500;TSS1500;TSS1500	SULT1A2;SULT1A2;SULT1A2;SULT1A2	ENST00000534108.1;ENST00000395630.1;ENST00000533150.1;ENST00000335715.4	TSS1500;TSS1500;TSS1500;TSS1500			chr16:28609149-28609691	6	chr16:28607420-28609751	6		TRUE		-0.217809	2.98964	-3.40705	0.000876379	0.324524	-0.821491
chr14	22386192	+	cg02657021	50669129		CTATATATTCTACATCAACAAAAAAACACTACCATCTTATAATCACATTC		II			NA	NA		OpenSea	GTGCATCTGAGTCCCTCCTAGGGTTATAGAAAAACATTCAAACTGCAAGTTTAGTAGCTA[CG]AATGTGACCACAAGATGGCAGTGCTTCTCTGCTGATGCAGAACACACAGAGGTTTCATTT	TGTGTGTTCTGCATCAGCAGAGAAGCACTGCCATCTTGTGGTCACATTCG									14:22385800-22386376	Unclassified	TRAV13-2	ENST00000390439.2	TSS200	TRAV13-2	ENST00000390439.2	TSS200	chr14:22385820-22386375	3								0.206111	-4.53496	3.407	0.000876546	0.324524	-0.821639
chr8	2420965	+	cg02844177	12613254		ACACRACAAAAAAACATCCTCAACATACAAAAACACAAATATAAATCCCC		II			NA	NA	chr8:2418935-2419460	S_Shore	AAATAGAGGCTCAGGCAAGTGTATTAAGTACCCAGTTCACAGTAACAATGCACTGAAGAG[CG]GGGATTCACATCTGTGTCTCTGCATGTTGAGGATGTTTTTCTGTCGTGTGCTGACTGTGA	CGGGGATTCACATCTGTGTCTCTGCATGTTGAGGATGTTTTTCTGTCGTG	LOC101927815	NR_125425	Body														chr8:2420945-2421175	3								0.187688	2.68783	3.40686	0.000876954	0.324524	-0.822004
chr11	107550451	-	cg18271072	4777191		TCCATTCTCAATATCTCAACCACCTTTCTAAATTTACTTTTTATTAATTC		II			NA	NA		OpenSea	CCAGAGGTGTGTCCATTCTCAGTATCTCAGCCACCTTTCTGAATTTACTTTTTATTGGTT[CG]TTTCATGTCTCAGTGGTTCTAGGCCACAGCAGGTATTGTCTTACTACCTCAGTCCATTAC	CGAACCAATAAAAAGTAAATTCAGAAAGGTGGCTGAGATACTGAGAATGG																			chr11:107549722-107550755	4						0.210396	2.51495	3.40664	0.000877595	0.324524	-0.822577
chr6	28781594	+	cg00176718	20772534		AATAATACAAAAAACTACCACACACAAATTACTCATATTTACCAATTCCC		II			rs113791992	0.014639	chr6:28781857-28782302	N_Shore	ATAATAGTGTGTGTGTGTGTTTAGCCGTAAAGAGAGAGGAGAATCATTGTGGCAAAATAT[CG]GGAATTGGTAAATATGAGTAACTTGTGTGTGGCAGTTCTTTGTATCATTTTTGCAACTTT	CGGGAATTGGTAAATATGAGTAACTTGTGTGTGGCAGTTCTTTGTATCAT																					chr6:28780676-28783473	3		TRUE		0.337446	-1.82206	3.40663	0.000877619	0.324524	-0.822598
chr1	200379759	-	cg25841477	5662199		ATAATAAACRCATATCCTTTACATTTATAAAAAAAACCTACTTTAAAACC		II			rs116086457	0.016507	chr1:200378899-200379365	S_Shore	TGGAAGCACTAATAATGGGCGCATATCCTTTGCATTTATGGGAGGAGCCTGCTTTGAAAC[CG]CAATTAGTGGTACCGTTGCAACAAAAAAAAAAAAAAGAAAAAGAAAAAAACTTGTCTTAC	CGGTTTCAAAGCAGGCTCCTCCCATAAATGCAAAGGATATGCGCCCATTA	ZNF281	NM_012482	TSS1500						1:200378268-200379983	Promoter_Associated	ZNF281;ZNF281;ZNF281;ZNF281	ENST00000537759.1;ENST00000367352.3;ENST00000367353.1;ENST00000294740.2	TSS1500;TSS1500;TSS1500;TSS1500	ZNF281;ZNF281;ZNF281;ZNF281	ENST00000537759.1;ENST00000367352.3;ENST00000367353.1;ENST00000294740.2	TSS1500;TSS1500;TSS1500;TSS1500	chr1:200379600-200379995	3						TRUE		0.471294	-4.52817	3.40659	0.000877738	0.324524	-0.822705
chr4	174290565	+	cg27200044	19801570		TACAAAATACCATCRACRCAAAAAATCAAAAATATCCATTATATCTATAC		II			NA	NA	chr4:174291879-174293273	N_Shore	TTCCTACTGAATTTACGTAATATTTAAATTGTTTTTCTTTGTCATATCCTAGAACTCAAA[CG]CACAGATACAATGGATACCTTTGATTTTCTGCGTCGATGGCATTTTGCATTTAAAAAGAT	CGCACAGATACAATGGATACCTTTGATTTTCTGCGTCGATGGCATTTTGC											SAP30	ENST00000504618.1	TSS1500	SAP30	ENST00000504618.1	TSS1500	chr4:174290285-174290750	3								0.435926	-2.60835	3.40647	0.000878098	0.324524	-0.823027
chr8	23564717	+	cg16544169	25755213		TTTCCATCTCAATATAAACCCTAATAAATCAAAACTCACTTCTACTCTAC		II			NA	NA	chr8:23562475-23565175	Island	CAGCTGGGACCCGCGGAATTTGAGGCGCGCGCTGGGATCTTACGTGCGCAGAGGCCGGAC[CG]CAGAGTAGAAGTGAGTCTTGACCCACCAGGGCCTATATTGAGATGGAAACCTCTCTCTTT	TTCCATCTCAATATAGGCCCTGGTGGGTCAAGACTCACTTCTACTCTGCG	NKX2-6	NM_001136271	TSS1500					8:23618421-23621147			NKX2-6;NKX2-6;RP11-175E9.1;RP11-175E9.1	ENST00000418222.1;ENST00000325017.3;ENST00000523874.1;ENST00000523874.1	TSS1500;TSS1500;1stExon;5'UTR	NKX2-6;NKX2-6;RP11-175E9.1;RP11-175E9.1	ENST00000418222.1;ENST00000325017.3;ENST00000523874.1;ENST00000523874.1	TSS1500;TSS1500;1stExon;5'UTR	chr8:23563880-23564750	3						TRUE		-0.109198	-1.07951	-3.40609	0.00087921	0.324769	-0.824018
chr10	92213274	+	cg21315700	88728551		CTCCTCTCRACTAAATTTTAACTAAATATTCCCCAATAACTTTAACAAAC		II			NA	NA		OpenSea	AAGGAGAGAGAGGGAAGGAAGTCGGGTAGAAGTGTCCTAAATTATCATGCATCTAAGAAA[CG]TTTGTCAAAGCCATTGGGGAATACTCAGCTAAAATTCAGCCGAGAGGAGGCTTGTGAACC	CGTTTGTCAAAGCCATTGGGGAATACTCAGCTAAAATTCAGCCGAGAGGA	LOC101926942	NR_110657	Body								RP11-94M14.2;RP11-94M14.2;RP11-94M14.2;RP11-15K3.1	ENST00000422206.1;ENST00000453889.1;ENST00000414903.1;ENST00000418379.1	TSS1500;TSS1500;TSS1500;3'UTR	RP11-94M14.2;RP11-94M14.2;RP11-94M14.2;RP11-15K3.1	ENST00000422206.1;ENST00000453889.1;ENST00000414903.1;ENST00000418379.1	TSS1500;TSS1500;TSS1500;3'UTR										-0.200335	-2.63751	-3.40585	0.000879912	0.324826	-0.824644
chr12	64572229	-	cg00845279	71668291		AAATATTTATCATCACTATTAATAATTACTATTTTTACCTCTATATTCAC		II			rs3932167	0.473824		OpenSea	GCACTACATCCAAATGTTTATCATCACTGTTAATAATTGCTATTTTTGCCTCTATATTCA[CG]ATCTAAACTTGACAGAGTAACTCAGATCACACAATTCATACAAGTACAGCAAGATAGAGA	CGTGAATATAGAGGCAAAAATAGCAATTATTAACAGTGATGATAAACATT																	chr12:64571940-64572330	3								0.216611	3.03375	3.40531	0.000881517	0.324826	-0.826072
chr19	13879660	+	cg22583444	5719567		ACCAACTAATAAATACCCACCTTATTAACTATATCRCCRTTAACAACCAC		II			NA	NA	chr19:13875044-13875951	S_Shelf	GGTAATGACCCCCAACTTCTCATACGCCCCCTCCCCAGCTGTGGTCGTGGGAGCTGACCG[CG]TGGTTGCCAACGGCGACACAGCCAACAAGGTGGGCACCTACCAGCTGGCCATTGTCGCCA	CCAGCTGGTAGGTGCCCACCTTGTTGGCTGTGTCGCCGTTGGCAACCACG	MRI1;MRI1	NM_001031727;NM_032285	Body;Body					19:13740434-13740718																TRUE		-0.277983	3.2194	-3.40527	0.000881626	0.324826	-0.826169
chr16	46770885	+	cg19218163	11611177		AACCCCAAAAACTTTCAACAAACTCACRCAAAAATCCTAAAAATAAAATC		II			NA	NA		OpenSea	AGACATCTGCCTGCCGAGAGCAGGTCCTCAGGCTGCGTTCTAGGGGCAGGGCAGCTGCCA[CG]ACTCCACCTCCAGGACTTCTGCGTGAGCCTGCTGAAAGCTCCTGGGGCTGACTCAGCCTG	GCCCCAGGAGCTTTCAGCAGGCTCACGCAGAAGTCCTGGAGGTGGAGTCG	MYLK3;MYLK3	NM_182493;NM_001308301	Body;5'UTR								MYLK3	ENST00000536476.1	5'UTR	MYLK3;MYLK3	ENST00000564731.1;ENST00000536476.1	3'UTR;5'UTR	chr16:46770725-46771075	3								0.150736	2.57324	3.40502	0.000882382	0.324826	-0.82684
chr5	176123754	-	cg11932260	22628878		CAAATAAAAAATTCACCTACAAAAAACACRAAATTACTCCAAACACCAAC		II			NA	NA		OpenSea	GGGCAGGTTTTCAAATGGAAGGTTCACCTGCAGAGAACACGGAGTTGCTCCAAGCACCAA[CG]TCTCCCATTTAGATGACGGGGGGGAGCCCCAGGTGCCTCTGTAATCCACTCCTGCCCCTG	AAATGGAAGGTTCACCTGCAGAGAACACGGAGTTGCTCCAAGCACCAACG																	chr5:176123385-176123815	3								-0.136661	-0.77818	-3.40494	0.000882617	0.324826	-0.827049
chr4	16862080	-	cg16581308	1737527		ATACAATCTTCTCAAATTATCTCTATATTAAACCCACAAATCTCTATCTC		II			NA	NA		OpenSea	TCAGAGCAGATGTGCAATCTTCTCAGGTTATCTCTGTGTTAAACCCACAGGTCTCTATCT[CG]CTGATTCACCTCTGATCAAACTTGAAGAAAATGACACCAGCCATCTGCCTATACTTTTAT	TGCAATCTTCTCAGGTTATCTCTGTGTTAAACCCACAGGTCTCTATCTCG	LDB2;LDB2	NM_001290;NM_001130834	Body;Body				TRUE							LDB2;LDB2	ENST00000510825.1;ENST00000504189.1	3'UTR;3'UTR								TRUE		0.132902	1.66783	3.40491	0.00088272	0.324826	-0.827141
chr14	105444886	+	cg27239392	59726171	38776920	AACAAAAATCCAAAATTAATTCTACAAACACAACAAACAAACCAAAAACA	AACGAAAATCCAAAATTAATTCTACGAACGCGACAAACGAACCGAAAACG	I	C	Grn	NA	NA	chr14:105444319-105445225	Island	AGCCCATTGGCTGCCGTCGCCGCGGCCCCGCCCCTCCCAGCCAGGCCCCGCCCCACCCCG[CG]CCCCCGGCCCGCCTGTCGCGTCCGCAGAATTAACTTTGGACTCCCGCCAGGGAGCGACCT	CGCCCCCGGCCCGCCTGTCGCGTCCGCAGAATTAACTTTGGACTCCCGCC	AHNAK2	NM_138420	TSS200	high-CpG:104515752-104515942				14:104515172-104516257	14:105444513-105445159	Unclassified	AHNAK2	ENST00000333244.5	TSS200	AHNAK2	ENST00000333244.5	TSS200	chr14:105444645-105444895	3								0.162481	-5.7974	3.40485	0.000882899	0.324826	-0.8273
chr1	85514134	+	cg12387700	29635273	10774845	AACTCTAAACAAAACAAAACTCAAAACTACTAAAATCACTCACTAACTCA	AACTCTAAACGAAACGAAACTCGAAACTACTAAAATCGCTCGCTAACTCG	I	C	Grn	NA	NA	chr1:85513509-85514555	Island	CTCACCTGGGGGACAGCGGGGAGCGGCCGCAGCTCCGGTGTCCGCGGCGAGGGCGCAGGG[CG]AGTCAGCGAGCGACTCCAGCAGCCTCGAGCCCCGCTCCGCCCAGAGTCAGACGGGAGGAG	GACTCTGGGCGGAGCGGGGCTCGAGGCTGCTGGAGTCGCTCGCTGACTCG	MCOLN3;MCOLN3	NM_018298;NM_018298	1stExon;5'UTR				TRUE	1:85286098-85287143	1:85513629-85514744	Unclassified	MCOLN3;MCOLN3;MCOLN3;MCOLN3;MCOLN3;MCOLN3;WDR63;MCOLN3	ENST00000370587.1;ENST00000370588.1;ENST00000370587.1;ENST00000370588.1;ENST00000490600.1;ENST00000370589.1;ENST00000370596.1;ENST00000490600.1	5'UTR;5'UTR;1stExon;1stExon;1stExon;TSS200;5'UTR;3'UTR	MCOLN3;MCOLN3;MCOLN3;MCOLN3;MCOLN3;MCOLN3;WDR63;MCOLN3	ENST00000370587.1;ENST00000302814.1;ENST00000370587.1;ENST00000302814.1;ENST00000490600.1;ENST00000370589.1;ENST00000370596.1;ENST00000490600.1	5'UTR;5'UTR;1stExon;1stExon;1stExon;TSS200;5'UTR;3'UTR	chr1:85513685-85514755	3						TRUE		0.12625	-6.32314	3.40471	0.000883308	0.324826	-0.827663
chr10	75061942	+	cg25891756	9662416		TTAAACACCTTTTCTATCTATACTTATTTCCTTAATTTCTATCTAATCTC		II			NA	NA		OpenSea	GAGGTTCAGCTTGAAATATAAATGTGGGAGCCATCAGTGTATAGATGGTATTTAGAGCCA[CG]AGACTAGATAGAAACCAAGGAAATAAGTATAGATAGAAAAGGTGTTCAAGCACTGAGCTC	TGAACACCTTTTCTATCTATACTTATTTCCTTGGTTTCTATCTAGTCTCG	CFAP70	NM_145170	Body								snoU13;TTC18	ENST00000459292.1;ENST00000493787.1	TSS1500;3'UTR	snoU13;TTC18;TTC18	ENST00000459292.1;ENST00000478007.1;ENST00000493787.1	TSS1500;3'UTR;3'UTR										0.169582	2.95232	3.40468	0.000883392	0.324826	-0.827738
chr5	43042288	+	cg04710680	43666595	78739322	TCTAACATTACCAAATAAATACTACAAAACTAAACAAAAAAAACCCAACA	TCTAACGTTACCGAATAAATACTACAAAACTAAACGAAAAAAACCCGACG	I	C	Grn	NA	NA	chr5:43042107-43043477	Island	TGCGGCGGCGCTGGGAAGAGACTGTGCCCCTGCAGCTCCCCTGTCACCGGCTCCAAGGAG[CG]TCGGGCTCCCCCCGCCCAGCCCTGCAGCACCCATCCGGCAACGCCAGACTCGGCGCAACG	TCTGGCGTTGCCGGATGGGTGCTGCAGGGCTGGGCGGGGGGAGCCCGACG	LOC153684	NR_015447	Body					5:43077662-43079234	5:43042001-43043583	Promoter_Associated	AC025171.1;ANXA2R	ENST00000451894.2;ENST00000314890.3	5'UTR;5'UTR	AC025171.1;AC025171.1;AC025171.1;AC025171.1;AC025171.1;AC025171.1;CTD-2201E18.3;ANXA2R	ENST00000451894.2;ENST00000505541.1;ENST00000399543.1;ENST00000399543.1;ENST00000508913.1;ENST00000508913.1;ENST00000503152.1;ENST00000314890.3	5'UTR;5'UTR;1stExon;5'UTR;1stExon;5'UTR;3'UTR;5'UTR	chr5:43041460-43043515	3						TRUE		0.168418	-6.00387	3.40436	0.000884345	0.32485	-0.828583
chr12	91781826	+	cg21234793	88615132		AATTAAATACTATATATAAACTATTCAACCTCTTTATCCTCATTAACTCC		II			NA	NA		OpenSea	ATGCTTTCCATGTGTTAACTCATTTAACCACAACCATATGAGACAGGCACTACTTTCATA[CG]GAGTTAATGAGGACAAAGAGGTTGAATAGCTTATACACAGCACTCAACTTGCAGAAGTTG	CGGAGTTAATGAGGACAAAGAGGTTGAATAGCTTATACACAGCACTCAAC																					chr12:91780931-91782971	6				0.184867	2.23387	3.40412	0.000885042	0.32485	-0.8292
chr9	24246151	+	cg14263946	85668376		TCTATAAATAATCACCAAATAACRATCTAACTCACTTTAAATACCTTCAC		II			NA	NA		OpenSea	AAAAGATGGTGGTAAGGATTTCTTAATTTTCTAGATCTTCTTGGGAAGAAATTCATGAAT[CG]TGAAGGCACTCAAAGTGAGTCAGATCGCCATCTGGTGACTATTTACAGAAATAGCAGACA	CGTGAAGGCACTCAAAGTGAGTCAGATCGCCATCTGGTGACTATTTACAG																	chr9:24246060-24246295	3								0.251525	0.206757	3.40405	0.00088526	0.32485	-0.829393
chr5	38806773	-	cg20957179	79757273		TAATTTAATTTTCAAACCTTTACAAATATATCCTATTCATCAACCCATTC		II			NA	NA		OpenSea	TAATGAAAATTTAATTTGATTTTCAGACCTTTGCAAATGTATCCTATTCATCAACCCATT[CG]TGAGAAAAAAGAATCCTTTGATGGACCTTGTGTCCTGATGGTTTGTTTGGAAATGCAGGG	AATTTGATTTTCAGACCTTTGCAAATGTATCCTATTCATCAACCCATTCG	OSMR-AS1	NR_109951	Body											CTD-2127H9.1	ENST00000513480.1	3'UTR			chr5:38806665-38807394	6	chr5:38806529-38808729	6				0.195466	1.79703	3.40384	0.000885894	0.32485	-0.829954
chr1	21671910	+	cg05364829	20710136	48648271	CAACTAAACTAAAAACAAAAAACCCAAAACTAAAAATCAAAAACCAAACA	CAACTAAACTAAAAACAAAAAACCCGAAACTAAAAATCGAAAACCGAACG	I	C	Grn	rs7528970	0.016	chr1:21671360-21672319	Island	CTCCGCGCGCAGCACTCACCATAGCTCGCGTGCTCCGCCCCGGCTTCGCGCAGCTCCCCG[CG]CCCGGCTCCCGATTCCCAGCTCCGGGTTCCCTGCTCCCAGCCCAGCTGCTCGGACGGCTC	CGCCCGGCTCCCGATTCCCAGCTCCGGGTTCCCTGCTCCCAGCCCAGCTG	ECE1;ECE1	NM_001113348;NM_001113348	1stExon;5'UTR	high-CpG:21544493-21544643				1:21543963-21545085	1:21670736-21672679	Promoter_Associated	ECE1;ECE1	ENST00000415912.2;ENST00000415912.2	1stExon;5'UTR	ECE1;ECE1;ECE1	ENST00000463334.2;ENST00000415912.2;ENST00000415912.2	TSS1500;1stExon;5'UTR			chr1:21670608-21673507	6	chr1:21669302-21673445	6		TRUE		0.245964	-5.50863	3.40357	0.000886698	0.32485	-0.830665
chr12	131535503	-	cg01832294	90710189		AACTCAAATAAAAATACCTACTTACCCACCRCTCTATATACTATATACCC		II			NA	NA		OpenSea	GATAGGAGGGGAGCTCAGGTGGGAATGCCTGCTTGCCCACCGCTCTGTGTGCTGTGTGCC[CG]GTTCCTAACAGGCCACGGGCTGGTCCCGGTTCACGGCCCGGGTGTTGGGAACCCCTGTGT	CGGGCACACAGCACACAGAGCGGTGGGCAAGCAGGCATTCCCACCTGAGC	GPR133	NM_198827	Body					12:130101126-130101497																TRUE		0.180708	2.63342	3.40344	0.000887058	0.32485	-0.830983
chr11	64490810	+	cg12403546	80643568	38738923	CAAAAAACTAAAAAAAACACAAATACTAAAACCAAAACACCTAAATCCCA	CGAAAAACTAAAAAAAACGCGAATACTAAAACCGAAACGCCTAAATCCCG	I	C	Grn	NA	NA	chr11:64490493-64491146	Island	AATGCAAGGGCTCAGAAGCCGCCAGTCCAGCGGCTCCACAGGCCCACTCCCTCCCTCGCG[CG]GGACCCAGGCGTCCCGGCCCCAGCACCCGCGCTCCTCCCAGCCTCTCGAGGTTCTCGGGC	CGAGAGGCTGGGAGGAGCGCGGGTGCTGGGGCCGGGACGCCTGGGTCCCG	NRXN2;NRXN2	NM_015080;NM_138732	TSS200;TSS200					11:64246893-64247678	11:64490537-64492146	Unclassified	NRXN2	ENST00000377559.3	TSS200	NRXN2	ENST00000377559.3	TSS200	chr11:64490600-64490815	3						TRUE		0.205826	-5.89478	3.40336	0.000887324	0.32485	-0.831218
chr19	815164	-	cg23670631	29712140		TAAAAACCCRAAACAACCCCACCCCCTACATATAAAAATAACTCAAAATC		II			NA	NA	chr19:814444-815238	Island	AGGCGGGGAGCTGGGGACCCGGGACAGCCCCACCCCCTGCATGTGGAGGTAGCTCAGGGT[CG]GGGCGCGTCCCGCAACTCACCCACAAACCGCACCGTACGCCGCAGGAAGGAGTTGAAGTT	GGGGACCCGGGACAGCCCCACCCCCTGCATGTGGAGGTAGCTCAGGGTCG	LPPR3	NM_024888	Body					19:765478-766738	19:814156-815760	Gene_Associated				LPPR3;LPPR3;LPPR3	ENST00000521181.1;ENST00000521181.1;ENST00000517665.1	3'UTR;1stExon;TSS1500	chr19:812125-815395	3						TRUE		0.25232	0.532238	3.40328	0.00088754	0.32485	-0.831409
chr1	65533502	+	cg05968270	83691837	89645899	CCTTCCCTTAAAATTATATCTCATCTCCCTTTTATTTTTCTCCCTTCCCA	CCTTCCCTTAAAATTATATCTCGTCTCCCTTTTATTTTTCTCCCTTCCCG	I	A	Red	NA	NA	chr1:65533592-65533965	N_Shore	GGAAAAGGGAGAGAGACGGGATTAAAAAAAAAAAAAAAAAAAACTTCCGGGTCTCATGAC[CG]GGAAGGGAGAAAAACAAAAGGGAGACGAGACACAACTCTAAGGGAAGGATGTGTGTGCGT	CGGGAAGGGAGAAAAACAAAAGGGAGACGAGACACAACTCTAAGGGAAGG											RP4-535B20.1	ENST00000448344.1	TSS200	RP4-535B20.1	ENST00000448344.1	TSS200	chr1:65532085-65535195	3						TRUE		0.196765	-2.15958	3.40326	0.000887612	0.32485	-0.831472
chr8	83170486	-	cg16581631	6804144		ACTAATTTCAAAAAACTCCTACCACRCCATATATTTCCTTTTATTATTAC		II			NA	NA		OpenSea	TACTGAAAGATGCTGGTTTCAAAGGACTCCTGCCACGCCATATGTTTCCTTTTATTGTTA[CG]CCAATCACATTCTGCTTTGTGTTACAGTTATTCGTGGACTGCTGAGCTGCTGAGGTGTAG	CTGGTTTCAAAGGACTCCTGCCACGCCATATGTTTCCTTTTATTGTTACG																	chr8:83170085-83170535	3								0.179372	2.36701	3.40315	0.000887933	0.32485	-0.831756
chr17	6658898	+	cg23571857	68668825		CCCTAAAAATAACTCCTAAACTTCCAAACRATAAAAACCTTACAAACAAC		II			NA	NA		OpenSea	GGATACACACCAGATTGGGTCTGGGCTCACACCACCCTGCATCCCCAGAGCCTCCCTGGA[CG]CTGTTTGCAAGGTCCTCACCGCCTGGAAGTCCAGGAGCCATTTTTAGGGAACAGCATTCA	CGCTGTTTGCAAGGTCCTCACCGCCTGGAAGTCCAGGAGCCATTTTTAGG	XAF1;XAF1	NM_199139;NM_017523	TSS1500;TSS1500								XAF1;XAF1;XAF1;XAF1	ENST00000438512.1;ENST00000346752.4;ENST00000361842.3;ENST00000576459.1	TSS1500;TSS1500;TSS1500;TSS1500	XAF1;XAF1;XAF1;XAF1;XAF1;XAF1;XAF1;XAF1;XAF1;XAF1;XAF1;XAF1;XAF1;XAF1;XAF1;XAF1;XAF1;XAF1;XAF1	ENST00000438512.1;ENST00000346752.4;ENST00000361842.3;ENST00000576459.1;ENST00000575267.1;ENST00000572107.1;ENST00000576724.1;ENST00000571217.1;ENST00000575147.1;ENST00000571135.1;ENST00000571673.1;ENST00000573760.1;ENST00000573760.1;ENST00000575369.1;ENST00000575369.1;ENST00000576341.1;ENST00000576341.1;ENST00000574394.1;ENST00000574394.1	TSS1500;TSS1500;TSS1500;TSS1500;TSS1500;TSS1500;TSS1500;TSS1500;TSS1500;TSS1500;TSS1500;1stExon;5'UTR;5'UTR;1stExon;1stExon;5'UTR;1stExon;5'UTR	chr17:6658580-6659595	3					TRUE	TRUE		0.139376	0.462002	3.40258	0.000889644	0.325293	-0.833265
chr6	135449953	-	cg24063411	12709237		TAAACTACCAAACTACAAAATATAAAAATAAACCRCAAACCCCRATTCTC		II			NA	NA		OpenSea	TGGTTTGGCTGTGAACTGCCAGGCTGCAGAGTGTGAGAGTGAGCCGCAGGCCCCGATTCT[CG]CCTTTTCCTCTTGTAATATAAAATGTCCTCATCTGTGGGACAAAAGTAGATGCATTTTAA	GAACTGCCAGGCTGCAGAGTGTGAGAGTGAGCCGCAGGCCCCGATTCTCG					chr6:135449814-135449814				6:135449552-135450538	Unclassified_Cell_type_specific							chr6:135449700-135450070	3								0.18058	-0.167117	3.40222	0.000890703	0.325293	-0.834197
chr1	154507026	-	cg05198095	98679293		CTTTAATACTCCTAATTTCCATAACTTTACCCATCCTAATAAAACTATCC		II			NA	NA		OpenSea	AAGTCAGCCACCTTTGATGCTCCTGGTTTCCATGGCTTTGCCCATCCTGGTAGAACTATC[CG]CTGAAGGAGTGGGGAGTGGGGAAGCCCCAGATGCTCACTGTTTTCGTACAAAGGTCAGTC	TTTGATGCTCCTGGTTTCCATGGCTTTGCCCATCCTGGTAGAACTATCCG	TDRD10;TDRD10	NM_001098475;NM_182499	Body;Body								TDRD10	ENST00000479937.1	5'UTR	TDRD10;TDRD10;TDRD10	ENST00000468714.1;ENST00000479937.1;ENST00000468714.1	1stExon;5'UTR;5'UTR	chr1:154506800-154507095	3								0.134616	3.44865	3.40218	0.000890837	0.325293	-0.834315
chr1	8485666	+	cg00398030	74663932	10757580	CAATTACATAATCCTAACATTCCACAACCTAACTCACTCCAAATTACCCA	CGATTACATAATCCTAACGTTCCACAACCTAACTCACTCCAAATTACCCG	I	C	Grn	NA	NA	chr1:8483389-8484339	S_Shore	GAAGGTCAGAGGTGGAGAATGGGAGGTGGGTTACAGGGGACAGTCTACACAGACTTGGGG[CG]GGCAATCTGGAGTGAGCCAGGCTGTGGAACGCCAGGACCATGCAATCGGAACGTGGGCTT	CGATTGCATGGTCCTGGCGTTCCACAGCCTGGCTCACTCCAGATTGCCCG	LOC102724552;RERE;RERE	NR_125999;NM_001042681;NM_012102	Body;Body;Body								RP5-1115A15.1;RP5-1115A15.1	ENST00000444276.1;ENST00000449895.1	TSS200;5'UTR	RERE;RERE;RP5-1115A15.1;RP5-1115A15.1;RERE	ENST00000465125.1;ENST00000488215.1;ENST00000444276.1;ENST00000449895.1;ENST00000464972.1	TSS1500;TSS1500;TSS200;5'UTR;3'UTR	chr1:8485640-8485910	3								-0.197907	4.10938	-3.40215	0.000890935	0.325293	-0.834402
chr11	111944894	-	cg12162751	74688531		AACTTACTTTTCAATTAAACCTAACCCACTTCTCTTCCAAAAAAACRCCC		II			NA	NA	chr11:111945058-111945451	N_Shore	TTCTGGTGCCAGGCTTGCTTTTCAGTTGGGCCTGACCCACTTCTCTTCCAGGAAAGCGCC[CG]CCTTCCTTCTGCACCCGTCAACCTCTGGAGTGTCCTGAAAACCCTCCCTTGTGGGAGTCT	CGGGCGCTTTCCTGGAAGAGAAGTGGGTCAGGCCCAACTGAAAAGCAAGC	PIH1D2;PIH1D2;PIH1D2;C11orf57;C11orf57;PIH1D2;C11orf57	NM_138789;NM_001082619;NM_138789;NM_018195;NM_001082969;NM_001082619;NM_001082970	1stExon;1stExon;5'UTR;TSS200;TSS200;5'UTR;TSS200					11:111450100-111450720	11:111944323-111945606	Promoter_Associated	PIH1D2;PIH1D2;PIH1D2;PIH1D2;PIH1D2;PIH1D2;PIH1D2;C11orf57;C11orf57;C11orf57;C11orf57;C11orf57;C11orf57	ENST00000431456.1;ENST00000530641.1;ENST00000521853.2;ENST00000528775.1;ENST00000431456.1;ENST00000530641.1;ENST00000532211.1;ENST00000420986.2;ENST00000420986.2;ENST00000532163.1;ENST00000280352.9;ENST00000530104.1;ENST00000393047.3	5'UTR;5'UTR;TSS1500;TSS1500;1stExon;1stExon;TSS200;1stExon;5'UTR;TSS200;TSS200;TSS200;TSS200	PIH1D2;PIH1D2;PIH1D2;C11orf57;PIH1D2;PIH1D2;PIH1D2;PIH1D2;PIH1D2;PIH1D2;C11orf57;C11orf57;C11orf57;C11orf57;C11orf57;C11orf57;C11orf57	ENST00000431456.1;ENST00000530641.1;ENST00000525744.1;ENST00000531378.1;ENST00000525072.1;ENST00000521853.2;ENST00000528775.1;ENST00000431456.1;ENST00000530641.1;ENST00000532211.1;ENST00000420986.2;ENST00000420986.2;ENST00000532163.1;ENST00000280352.9;ENST00000530104.1;ENST00000526879.1;ENST00000525785.1	5'UTR;5'UTR;TSS1500;TSS1500;TSS1500;TSS1500;TSS1500;1stExon;1stExon;TSS200;1stExon;5'UTR;TSS200;TSS200;TSS200;TSS200;TSS200	chr11:111944405-111945610	3						TRUE		0.181246	-5.23426	3.4018	0.000891958	0.325347	-0.835301
chr19	10829176	-	cg07248407	36759142	22646557	AAAAACAAACCAAAAATAACACACCATACACCACCAACATAACTACAACA	AAAAACGAACCGAAAATAACGCGCCGTACGCCGCCGACGTAACTACGACG	I	C	Grn	NA	NA	chr19:10828657-10829340	Island	GCCTAGGGCGCGGAGGGCGGACCGGGAATGGCGCGCCGTGCGCCGCCGGCGTAACTGCGG[CG]CTTGCGTGCCCGCGGCGGGGAACCGGACGGGGTCGGGGAGGCGGGCCCTGTGGGACGCCC	CGCCGCAGTTACGCCGGCGGCGCACGGCGCGCCATTCCCGGTCCGCCCTC	MIR638;DNM2;DNM2;DNM2;DNM2	NR_030368;NM_004945;NM_001005361;NM_001005362;NM_001005360	Body;Body;Body;Body;Body	high-CpG:10689642-10690228				19:10689387-10690390	19:10827882-10829622	Promoter_Associated	MIR638	ENST00000385237.1	5'UTR	MIR638	ENST00000385237.1	5'UTR	chr19:10828845-10829490	3					TRUE	TRUE		0.114789	-6.41538	3.40177	0.000892046	0.325347	-0.835378
chr3	32726605	-	cg16931877	13739143	20747215	AAAATTCCAACCAAAATACATCCAACCAAAAACAAAACACAAAAAAAACA	AAAATTCCAACCAAAATACGTCCGACCGAAAACGAAACGCGAAAAAAACG	I	T	Red	NA	NA	chr3:32726517-32727149	Island	TGTGAACATCCAGAGGTTCCAGCCAGAGTACGTCCGGCCGGAGGCGGGGCGCGGAGGGGA[CG]TCGGCGTGGGGCGGGGCCAGTAGCAGTTCCCACGCCGGCGCTCCAGGCGCGGCAGGCTGC	GAGGTTCCAGCCAGAGTACGTCCGGCCGGAGGCGGGGCGCGGAGGGGACG	CNOT10	NM_015442	TSS200					3:32701522-32702286	3:32726037-32727393	Promoter_Associated	CNOT10;CNOT10;CNOT10	ENST00000538368.1;ENST00000331889.6;ENST00000540405.1	TSS1500;TSS200;TSS200	CNOT10;CNOT10;CNOT10;CNOT10;CNOT10	ENST00000494439.1;ENST00000538368.1;ENST00000331889.6;ENST00000540405.1;ENST00000435630.1	TSS1500;TSS1500;TSS200;TSS200;TSS200	chr3:32726540-32726810	3						TRUE		0.226665	-2.37233	3.40165	0.000892428	0.325347	-0.835713
chr6	31660252	-	cg20775755	29657279		AAAAAAATTCCCAATATCTATTCCACTATAAAATATAAATAATTATTTCC		II			NA	NA		OpenSea	ACTCCCAGCAAAAGAAAATTCCCAGTGTCTGTTCCACTATAAGATATAGGTGGTTATTTC[CG]TTCCTTCTGACATCATCAGTACCCACGACTGAGCTTTATTTGGGATTTACCATGTGCTCT	CGGAAATAACCACCTATATCTTATAGTGGAACAGACACTGGGAATTTTCT	ABHD16A;ABHD16A;ABHD16A;ABHD16A	NR_033488;NR_033489;NM_001177515;NM_021160	Body;Body;Body;Body								LY6G6E;ABHD16A	ENST00000461287.1;ENST00000375842.4	3'UTR;5'UTR	ABHD16A;ABHD16A;ABHD16A;ABHD16A;ABHD16A;ABHD16A;ABHD16A;LY6G6E;ABHD16A	ENST00000492084.1;ENST00000495769.1;ENST00000498420.1;ENST00000496579.1;ENST00000477462.1;ENST00000477016.1;ENST00000492899.1;ENST00000461287.1;ENST00000375842.4	3'UTR;3'UTR;3'UTR;3'UTR;3'UTR;TSS1500;TSS200;3'UTR;5'UTR										-0.105779	4.01008	-3.40133	0.000893378	0.325466	-0.836547
chr11	46765391	+	cg26120902	47606223		AAATCATTATAACACAAATATTTATACATACTCTACTTCTCTCTATCAAC		II			NA	NA		OpenSea	CAGCTGTTTACAAGTCTGTACACTAAACTCATCCACGGACAGTCTTCTAGAGCAGCAGGA[CG]CTGACAGAGAGAAGCAGAGTATGTACAAATACTTGTGCCACAATGACTCCTCCCCCTAGC	CGCTGACAGAGAGAAGCAGAGTATGTACAAATACTTGTGCCACAATGACT	CKAP5;CKAP5	NM_001008938;NM_014756	3'UTR;3'UTR				TRUE				CKAP5;CKAP5;CKAP5;CKAP5	ENST00000529230.1;ENST00000312055.5;ENST00000354558.3;ENST00000378629.1	3'UTR;3'UTR;3'UTR;3'UTR	CKAP5;CKAP5;CKAP5;CKAP5	ENST00000529230.1;ENST00000312055.5;ENST00000354558.3;ENST00000378629.1	3'UTR;3'UTR;3'UTR;3'UTR	chr11:46765320-46765595	3						TRUE		0.145509	3.01507	3.40111	0.000894047	0.325466	-0.837134
chr1	244478375	-	cg15682388	57725535		TATACTCTAATATACCCACTTCTCTAACCTTTATAATCTTTTCTTCCAAC		II			NA	NA		OpenSea	CATAGTGCGAGTATACTCTAGTATACCCACTTCTCTGGCCTTTGTGATCTTTTCTTCCAG[CG]CTTGCCACAATAGTTCTGGCACACTGACTTGGTTTAGCACGAATCATTGCTTTCTCCGGC	CGCTGGAAGAAAAGATCACAAAGGCCAGAGAAGTGGGTATACTAGAGTAT																	chr1:244478320-244478550	3								0.14491	3.50068	3.40108	0.000894121	0.325466	-0.837199
chr3	153838856	+	cg21815551	32727836		AAAAAACCCTACTAAATTACAACTTAAAAAACCCTAAATCCTAAAAATAC		II			NA	NA	chr3:153838787-153840380	Island	CTCTGCGCTACTGCCCACGCATCTCACAAAGTCTACTACGCCGCGCGTTCTCGGTTTCAA[CG]CACCTCCAGGATTCAGGGCTTCCTAAGCTGCAATTCAGCAGGGCTCCCTTGCTTGTTCTC	CGCACCTCCAGGATTCAGGGCTTCCTAAGCTGCAATTCAGCAGGGCTCCC	ARHGEF26;ARHGEF26;ARHGEF26;ARHGEF26;ARHGEF26-AS1	NM_015595;NM_001251963;NM_001251962;NM_001251962;NR_037901	TSS1500;TSS1500;1stExon;5'UTR;Body					3:155321491-155323227	3:153838846-153840267	Promoter_Associated	ARHGEF26;ARHGEF26;ARHGEF26;ARHGEF26;ARHGEF26-AS1;ARHGEF26-AS1;ARHGEF26-AS1;ARHGEF26-AS1	ENST00000465093.1;ENST00000465817.1;ENST00000356448.4;ENST00000356448.4;ENST00000491862.1;ENST00000467912.1;ENST00000480639.1;ENST00000479270.1	TSS1500;TSS1500;1stExon;5'UTR;3'UTR;3'UTR;3'UTR;3'UTR	ARHGEF26;ARHGEF26;ARHGEF26;ARHGEF26;ARHGEF26;ARHGEF26-AS1;ARHGEF26-AS1;ARHGEF26-AS1;ARHGEF26-AS1	ENST00000465093.1;ENST00000496710.1;ENST00000465817.1;ENST00000356448.4;ENST00000356448.4;ENST00000491862.1;ENST00000467912.1;ENST00000480639.1;ENST00000479270.1	TSS1500;TSS1500;TSS1500;1stExon;5'UTR;3'UTR;3'UTR;3'UTR;3'UTR	chr3:153838725-153840215	3								-0.223393	-5.06045	-3.40094	0.00089455	0.325466	-0.837574
chr6	51861946	+	cg10988349	23631261		AACCACAATATAATTATCAATAACTTCTAAACCTACTTACTTTCCTATTC		II			NA	NA		OpenSea	GGAAGAAATTTCCTTCTTCTGAACTGTGCTCATGAAAGACCCTTTCATTCCCATGTGATA[CG]AATAGGAAAGCAAGTAGGCCTAGAAGCTACTGACAACCACATTGTGGCCACAGAGAAAGC	GCCACAATGTGGTTGTCAGTAGCTTCTAGGCCTACTTGCTTTCCTATTCG	PKHD1;PKHD1	NM_138694;NM_170724	Body;Body																chr6:51861068-51862036	6	chr6:51861006-51862105	3				0.186107	2.59048	3.40066	0.000895385	0.325607	-0.838306
chr21	46396156	-	cg20108328	65652853	13626920	AAACTAATACCATACTAAATCATCACCATAACACCCATCTAAAACTACCA	AAACTAATACCATACTAAATCGTCGCCGTAACACCCATCTAAAACTACCG	I	C	Grn	NA	NA	chr21:46392064-46392348	S_Shelf	GGCGGCTGGGGTGAGCTGGTGCCATGCTGGGTCGTCGCCGTGGCACCCATCTGGGGCTGC[CG]CGCCCCACTCTGCTGCAGGCCTCTGCCGGCTCAGGCTCTCGGCTCTCGGCTCTCGGCTCT	GAGCTGGTGCCATGCTGGGTCGTCGCCGTGGCACCCATCTGGGGCTGCCG	C21orf70	NM_058190	Body					21:45220468-45220982	21:46396018-46396967	Unclassified	FAM207A	ENST00000479127.1	5'UTR	FAM207A;FAM207A	ENST00000485207.1;ENST00000479127.1	5'UTR;5'UTR	chr21:46396105-46396335	3						TRUE		-0.128319	5.44642	-3.40033	0.000896385	0.325807	-0.83918
chr9	138626955	-	cg01421830	66721900		ACTTCCATCTACTAATACTCCCCAACACCAAAAACTAACAAAAAATACTC		II			NA	NA	chr9:138628082-138628730	N_Shore	GGTTGAAGGGGGCTTCCATCTGCTGGTGCTCCCCAACACCAGGGGCTGGCAGAGGGTACT[CG]TGCTTTGCAGGTACAAACAGCGCTCTCCCCTGGGGTAGACCCGAGCCACGACAGGCAGCC	CTTCCATCTGCTGGTGCTCCCCAACACCAGGGGCTGGCAGAGGGTACTCG	KCNT1	NM_020822	Body					9:137766292-137766945			KCNT1	ENST00000491806.1	TSS1500	KCNT1	ENST00000491806.1	TSS1500			chr9:138624646-138634599	6				TRUE		-0.253268	1.073	-3.40012	0.000897001	0.325868	-0.839719
chr5	111753754	-	cg21606957	5704305	27616885	AACTCAATTTCTCAAAAAACCAACTCTATCAAAACAAAAACAAAAAAACA	AACTCGATTTCTCAAAAAACCAACTCTATCAAAACGAAAACGAAAAAACG	I	A	Red	NA	NA	chr5:111754477-111756222	N_Shore	CTTGGCAGCCTGAACTCGATTTCTCAGAAAGCCAGCTCTATCAGAGCGGGGGCGGGGGGG[CG]GTTTCCCTTCACCAGACTCAGCTGTTGCCTTATCTAAAATGCCTTAGCGATCTAAAACTG	CGCCCCCCCGCCCCCGCTCTGATAGAGCTGGCTTTCTGAGAAATCGAGTT	EPB41L4A	NM_022140	Body					5:111781609-111781654						EPB41L4A	ENST00000305368.4	3'UTR	chr5:111753580-111754075	3						TRUE		0.372325	-3.2371	3.39964	0.000898443	0.326056	-0.840978
chr15	76826531	-	cg07052083	88614904		TTATATTAAAACCAACCATTTCTAACAATCTCTACAATATAATAAACACC		II			NA	NA		OpenSea	GCTTGACTCAGTTATGTTGAGGCCAGCCATTTCTGACAGTCTCTACAATGTGATAAACAC[CG]TCTGTCTACAGTTCCCCTGTATTTGAAAGTTACGACAAACATTGTGCTGAAATGTAAACA	CGGTGTTTATCACATTGTAGAGACTGTCAGAAATGGCTGGCCTCAACATA	SCAPER;SCAPER	NM_001145923;NM_020843	Body;Body											SCAPER;SCAPER;SCAPER;SCAPER;SCAPER	ENST00000303521.6;ENST00000568428.1;ENST00000564757.1;ENST00000563688.1;ENST00000569784.1	3'UTR;3'UTR;3'UTR;3'UTR;3'UTR	chr15:76826425-76826750	3								0.450933	0.954894	3.39953	0.000898772	0.326056	-0.841265
chr6	35635985	+	cg19014730	1723893		AAAAAAAATAAACTCTAAACTCACACAAAAAATCTCAACAAAACCAAACC		II			NA	NA		OpenSea	AACAGCAGATCAGCCACTGCATAAAATCCAACTCTTCTTCCCACTATACCCAGCCCTTTA[CG]GTCTGGCCTTGCTGAGACTCCTTGTGTGAGCCCAGAGCCCACTCCCCTTTATGCTGGAAA	CGGTCTGGCCTTGCTGAGACTCCTTGTGTGAGCCCAGAGCCCACTCCCCT	FKBP5;FKBP5;FKBP5;FKBP5	NM_004117;NM_001145775;NM_001145777;NM_001145776	5'UTR;5'UTR;5'UTR;5'UTR				TRUE				FKBP5;FKBP5;FKBP5;FKBP5;FKBP5	ENST00000540787.1;ENST00000539068.1;ENST00000357266.3;ENST00000337746.3;ENST00000536438.1	5'UTR;5'UTR;5'UTR;5'UTR;5'UTR	FKBP5;FKBP5;FKBP5;FKBP5;FKBP5	ENST00000540787.1;ENST00000539068.1;ENST00000357266.3;ENST00000337746.3;ENST00000536438.1	5'UTR;5'UTR;5'UTR;5'UTR;5'UTR	chr6:35635540-35636190	3						TRUE		-0.24014	2.20748	-3.39911	0.000900057	0.326056	-0.842384
chr1	164527912	+	cg16601186	41663975		ACAAACATATAAAATTAACACRAAAAAACACAAACRATATACRTCTTCCC		II			NA	NA		OpenSea	GCATTTAAAAGAATCAAGTTTTAAATGACAATGCCACAGCAAAAGAAAAGCAGGGGTGGG[CG]GGAAGACGCACACCGTCTGTGTTCTTTCGTGTTAATTTTATATGTTTGCATTTAAGTGGA	CAAACATATAAAATTAACACGAAAGAACACAGACGGTGTGCGTCTTCCCG	PBX1;PBX1;PBX1	NM_002585;NM_001204963;NM_001204961	TSS1500;TSS1500;TSS1500						1:164527803-164528661	Unclassified	PBX1;PBX1	ENST00000420696.1;ENST00000401534.1	TSS1500;TSS1500	PBX1;PBX1;PBX1;PBX1;PBX1	ENST00000467023.1;ENST00000485769.1;ENST00000340699.3;ENST00000420696.1;ENST00000498497.2	5'UTR;TSS1500;TSS1500;TSS1500;TSS1500	chr1:164527580-164527970	3								0.185146	-3.06839	3.39902	0.000900324	0.326056	-0.842617
chr13	69838926	+	cg05478838	94612549		ATAATCAAATAACCCATACTAAACTAAAATTTCCAACCCAACAATCTCTC		II			NA	NA		OpenSea	AGGTACCTCCCAGGGGAACATGGGGATTTGCTTTCCTGTAGCGTTAAGACAGAAGAGAGA[CG]AGAGACTGCTGGGCTGGAAATTCTAGTTCAGTATGGGTCATCTGACTACTAGAGGCAGGG	CGAGAGACTGCTGGGCTGGAAATTCTAGTTCAGTATGGGTCATCTGACTA	LINC00383	NR_125752	Body								RP11-501G6.1	ENST00000433664.1	5'UTR	RP11-501G6.1	ENST00000433664.1	5'UTR	chr13:69838725-69839175	3								0.122904	1.71033	3.39902	0.00090033	0.326056	-0.842622
chr4	727748	-	cg00810986	88761958	90757216	AACCAAAAACAAAAACAATCTTAAAAATAAATCAAAAAAATCATTTCACA	AACCAAAAACAAAAACGATCTTAAAAATAAATCAAAAAAATCATTTCACG	I	C	Grn	NA	NA	chr4:724335-726070	S_Shore	AGCAGGAACCAGGACCAGGGGCAGAGACGATCTTGAAGATAAGTCAGAAAAGTCATTTCA[CG]CTAAAGGTCCTGTGGGTGGTGTCAGAGCAGATGAGGCCTCGCTTAGGAGAGCGAAACACA	GACCAGGGGCAGAGACGATCTTGAAGATAAGTCAGAAAAGTCATTTCACG	PCGF3	NM_006315	Body					4:717505-717855			PCGF3;PCGF3	ENST00000482726.1;ENST00000521023.2	5'UTR;5'UTR	PCGF3;PCGF3;PCGF3	ENST00000482726.1;ENST00000484141.1;ENST00000521023.2	5'UTR;5'UTR;5'UTR			chr4:727408-728108	6				TRUE		-0.22113	3.82167	-3.39898	0.000900452	0.326056	-0.842728
chr1	244998489	-	cg07257234	9673589	81699426	AAAAACAAAAAACACTTAAAAAACAAAAACCACCAAACCAACACAAAACA	AAAAACAAAAAACACTTAAAAAACGAAAACCGCCGAACCAACGCGAAACG	I	C	Grn	NA	NA	chr1:244998023-244999142	Island	TCCCGTGGCCGGAAGGACAAAGGACACTTAGGGGACGAGGGCCGCCGAGCCAGCGCGGAG[CG]CCTTCCGGGTCGGTGGGCTGGGGCGGGCTGGGGGCTGGGGCCGGGCCGACCCCCGCGGTG	AAGGACAAAGGACACTTAGGGGACGAGGGCCGCCGAGCCAGCGCGGAGCG	COX20	NM_198076	TSS200					1:243064704-243065743	1:244998102-244999123	Promoter_Associated	COX20;COX20	ENST00000366528.3;ENST00000411948.2	TSS1500;TSS200	COX20;COX20;COX20;COX20	ENST00000366528.3;ENST00000391839.2;ENST00000498262.1;ENST00000411948.2	TSS1500;TSS1500;TSS1500;TSS200	chr1:244998000-244999930	3								0.271148	-5.09618	3.39891	0.000900668	0.326056	-0.842916
chr5	111355059	-	cg26377963	1649560		AACACTCCATAACTCTTAACTATATTACAACAATCTCTACTTTCATTATC		II			NA	NA		OpenSea	CCAGAAGCTTCAGCACTCCATGGCTCTTAGCTGTATTGCAGCAATCTCTGCTTTCATTGT[CG]TATTGCCTTCTCCCATAAAAGGACCCTTGCGGCTACATCAGCCTCATCCAGATAATCCAG	CGACAATGAAAGCAGAGATTGCTGCAATACAGCTAAGAGCCATGGAGTGC																			chr5:111354629-111355425	6						0.214126	2.7467	3.39873	0.00090121	0.326056	-0.843387
chr2	97203428	-	cg02425365	31752556	85791532	AAAAAACAAAAACATAAACTACAAACTTACAAACAATACCCAACTTCACA	AAAAAACAAAAACGTAAACTACGAACTTACAAACGATACCCGACTTCGCG	I	C	Grn	NA	NA	chr2:97202313-97203787	Island	AGCGTCAGGGGAAGAGGGCAAGAGCGTGGGCTACGAGCTTGCAGGCGATGCCCGGCTTCG[CG]CTCGGCGGGAGCTGCGGGCCAACCCGGGCCCGCGCTCCGTCCCTCCGCGGTGTCTAGGGG	CGCGAAGCCGGGCATCGCCTGCAAGCTCGTAGCCCACGCTCTTGCCCTCT	ARID5A	NM_212481	Body					2:96566086-96567514			ARID5A	ENST00000454558.1	TSS200	ARID5A;ARID5A;ARID5A	ENST00000454558.1;ENST00000470579.1;ENST00000467498.1	TSS200;5'UTR;5'UTR	chr2:97203225-97204210	3								0.117384	-6.47514	3.39856	0.000901726	0.326056	-0.843836
chr16	88884315	-	cg02669544	73778205	84678893	TATACTCTAAAACACAAAAACCTCACCACTAACAAAAACAAAAAAACACA	TATACTCTAAAACACGAAAACCTCACCACTAACGAAAACGAAAAAACACG	I	C	Grn	rs76895772	0.020548	chr16:88884168-88884523	Island	GACGCCGCCGCGTGTGCTCTGAGGCACGAGGGCCTCACCACTGACGGAGGCGGGGAAGCA[CG]CCTGCCTCTGCCCTGTGCTGGCCACGGTTCATCCTGGGCCCCGGGTGGGTGGCTGCAGCC	TGTGCTCTGAGGCACGAGGGCCTCACCACTGACGGAGGCGGGGAAGCACG	GALNS	NM_000512	Body				TRUE	16:87410639-87412386			GALNS	ENST00000439266.1	3'UTR	GALNS;GALNS;GALNS;GALNS	ENST00000562593.1;ENST00000567525.1;ENST00000568613.1;ENST00000439266.1	3'UTR;3'UTR;3'UTR;3'UTR			chr16:88881959-88884855	6	chr16:88867985-88885479	6		TRUE		-0.23857	4.32781	-3.39838	0.000902255	0.326056	-0.844296
chr11	67135144	+	cg05524039	82638111		CCCAACCCAAAATAAAAACAAACACCTAAAAAACTACCAACTACTTCCCC		II			NA	NA		OpenSea	CCCCCACGAGTCCCCTGTGGGCAGGATGGACGAGAAGCATGAGCGCGGCCCGGGCCCACA[CG]GGGAAGCAGCTGGCAGCCCCTCAGGTGTCTGTCCCCACCTTGGGCTGGGTGGGGGGTGAG	CGGGGAAGCAGCTGGCAGCCCCTCAGGTGTCTGTCCCCACCTTGGGCTGG	CLCF1;CLCF1;LOC100130987	NM_013246;NM_001166212;NR_024469	Body;5'UTR;Body								CLCF1;AP003419.11;CLCF1	ENST00000528474.1;ENST00000543494.1;ENST00000533438.1	TSS200;3'UTR;5'UTR	CLCF1;AP003419.11;CLCF1	ENST00000528474.1;ENST00000543494.1;ENST00000533438.1	TSS200;3'UTR;5'UTR	chr11:67134445-67135735	3								-0.124883	-0.98966	-3.39818	0.000902854	0.326056	-0.844816
chr19	42759231	+	cg12209965	50776124	49692297	AAAAAACTCTAAAAAACAAAACCAAATAAAACAACAAAAACAACCCAACA	AAAAAACTCTAAAAAACGAAACCGAATAAAACGACGAAAACGACCCGACG	I	A	Red	NA	NA	chr19:42757495-42759475	Island	AGCGCCCCGATTCCGGGCCGCGGCTCCCGGCGCCCTCGCTGCCCCGTCCCGTCCCGCGCC[CG]TCGGGCCGCCCTCGCCGCCTCACCCGGCCTCGCCTCTCAGAGCCTCTCCCCTCCCCGCCG	GAGAGGCTCTGAGAGGCGAGGCCGGGTGAGGCGGCGAGGGCGGCCCGACG	ERF;ERF	NM_006494;NM_006494	1stExon;5'UTR	high-CpG:47451018-47451187				19:47449262-47451417	19:42759134-42759610	Promoter_Associated	ERF;ERF;ERF	ENST00000440177.2;ENST00000222329.3;ENST00000222329.3	TSS1500;1stExon;5'UTR	ERF;ERF;ERF	ENST00000440177.2;ENST00000222329.3;ENST00000222329.3	TSS1500;1stExon;5'UTR	chr19:42759205-42759455	3						TRUE		0.279903	-2.48394	3.39809	0.000903121	0.326056	-0.845047
chr17	67146784	-	cg05894322	56626836		TAAAACAAACATACTCTTTCTCTCTTAACTTCTAAAACAACCACACTTAC		II			NA	NA		OpenSea	CACACCCTCCTTAAAACAAACATACTCTTTCTCTCTTAGCTTCTGAGACAACCACACTTA[CG]ATTTTCCTTCTAACTCTCTAGGCCTGCACTGCTTAATAGAGTAGCTATTAAATCCATGTG	CGTAAGTGTGGTTGTCTCAGAAGCTAAGAGAGAAAGAGTATGTTTGTTTT	ABCA10	NM_080282	Body								ABCA10;ABCA10	ENST00000416101.2;ENST00000519732.1	3'UTR;3'UTR	ABCA10;ABCA10;ABCA10;ABCA10;ABCA10;ABCA10;ABCA10;ABCA10	ENST00000523419.1;ENST00000522787.1;ENST00000521538.1;ENST00000524231.1;ENST00000416101.2;ENST00000522406.1;ENST00000519732.1;ENST00000518929.1	3'UTR;TSS1500;TSS1500;TSS200;3'UTR;3'UTR;3'UTR;3'UTR	chr17:67146580-67146810	3								0.230242	1.84345	3.39802	0.000903358	0.326056	-0.845253
chr15	66585534	+	cg25151688	33628228		CCRTATTAATACTAATACCRAATAATTAATATTTTCTCTTCRTTACTCTC		II			NA	NA	chr15:66585767-66586494	N_Shore	ATGTTCGGCTGGCAGGGTTGCCGGCTTATGTGCTGAGTCTTTTACCTCGTTTGGAGATAG[CG]AGAGCAACGAAGAGAAAACATTAATTACCCGGTATTAGTATTAATACGGCGGCTCCATTC	CGTATTAATACTAATACCGGGTAATTAATGTTTTCTCTTCGTTGCTCTCG	DIS3L;DIS3L	NM_133375;NM_001143688	TSS200;TSS1500								DIS3L;DIS3L;RP11-653J6.1;DIS3L	ENST00000319194.5;ENST00000441424.2;ENST00000564269.1;ENST00000319212.4	TSS200;TSS200;3'UTR;TSS1500	DIS3L;DIS3L;DIS3L;DIS3L;DIS3L;DIS3L;RP11-653J6.1;DIS3L;DIS3L;DIS3L;DIS3L	ENST00000532580.1;ENST00000532293.1;ENST00000530615.1;ENST00000319194.5;ENST00000525134.2;ENST00000441424.2;ENST00000564269.1;ENST00000565281.1;ENST00000319212.4;ENST00000564909.1;ENST00000525109.1	TSS1500;TSS1500;TSS1500;TSS200;TSS200;TSS200;3'UTR;TSS1500;TSS1500;TSS1500;TSS1500	chr15:66585480-66587495	3						TRUE		0.225029	-4.08991	3.39772	0.000904248	0.326101	-0.846024
chr11	62414045	+	cg11084035	29618569	93805373	TCAAAAAACAAACTCTACACAAAATAACAACAATAACAACAATAACAACA	TCAAAAAACAAACTCTACACAAAATAACGACGATAACGACAATAACGACG	I	C	Grn	NA	NA	chr11:62413632-62414293	Island	GGGGATCTGGGGGCGTCCCGGGCGCGCCCCCAGATTCCGGGCTCCTCACCGCCTCCTACG[CG]CCGCCACTGCCGCTACCGCCGCCATCTTGTGCAGAGTTTGCTCCTTGACCCCAAACCTCC	CGCCGCCACTGCCGCTACCGCCGCCATCTTGTGCAGAGTTTGCTCCTTGA	GANAB;GANAB	NM_198334;NM_198335	1stExon;1stExon					11:62170040-62170869	11:62413277-62414675	Promoter_Associated	GANAB;GANAB;GANAB;GANAB;GANAB	ENST00000540933.1;ENST00000346178.4;ENST00000356638.3;ENST00000534779.1;ENST00000540933.1	1stExon;1stExon;1stExon;1stExon;5'UTR	GANAB;GANAB;GANAB;GANAB;GANAB;GANAB;GANAB;GANAB;GANAB;GANAB;GANAB;GANAB;GANAB	ENST00000532402.1;ENST00000526392.1;ENST00000540933.1;ENST00000531841.1;ENST00000526210.1;ENST00000346178.4;ENST00000356638.3;ENST00000534419.1;ENST00000529737.1;ENST00000534779.1;ENST00000526392.1;ENST00000534419.1;ENST00000540933.1	1stExon;1stExon;1stExon;1stExon;1stExon;1stExon;1stExon;1stExon;1stExon;1stExon;3'UTR;3'UTR;5'UTR			chr11:62413167-62414987	6	chr11:62413034-62416103	6	TRUE	TRUE		0.20872	-5.78354	3.39768	0.00090438	0.326101	-0.846139
chr17	19551890	+	cg15646911	79715874	20740214	TAAAATAAACAATACAAAAACCAAACACAACCACAAACCAAAAAACAACA	TAAAATAAACAATACGAAAACCGAACGCGACCACGAACCAAAAAACGACG	I	A	Red	NA	NA	chr17:19551344-19552483	Island	GGGGCCGCCCCGGGGCGCTCTCAGCAGGATGGCCAACACCTTCCCTCCATCCCTACACCC[CG]CCGCCCCCTGGCCCGTGGCCGCGCTCGGCTCCCGCACTGCTCACTCCACCCCCTACATCC	CGCCGCCCCCTGGCCCGTGGCCGCGCTCGGCTCCCGCACTGCTCACTCCA	ALDH3A2;ALDH3A2	NM_001031806;NM_000382	TSS200;TSS200	high-CpG:19491998-19493043				17:19491998-19493096	17:19551782-19552342	Promoter_Associated	ALDH3A2;ALDH3A2;ALDH3A2;ALDH3A2	ENST00000176643.6;ENST00000176643.6;ENST00000395575.1;ENST00000339618.4	5'UTR;1stExon;TSS200;TSS200	ALDH3A2;ALDH3A2;ALDH3A2;ALDH3A2;ALDH3A2;ALDH3A2;ALDH3A2	ENST00000472059.1;ENST00000446398.1;ENST00000467473.1;ENST00000176643.6;ENST00000176643.6;ENST00000395575.1;ENST00000339618.4	TSS1500;5'UTR;5'UTR;5'UTR;1stExon;TSS200;TSS200	chr17:19551865-19552695	3								0.284113	-4.57755	3.39691	0.000906709	0.326439	-0.848155
chr8	50787456	+	cg05825660	37653295		ATATTATCTAATCTTATAAATATATACTCCACCCTACCCTACTCTAAAAC		II			NA	NA		OpenSea	CTCCTCTGATGTATATTCCAGAGCCTGCAGAGGTCAGTCAGGCAGGCAGGAGGTTGAGGG[CG]TTTTAGAGCAGGGCAGGGTGGAGCACACACTCATAAGACCAGACAATATGTCAGAGAGAA	TATTGTCTGGTCTTATGAGTGTGTGCTCCACCCTGCCCTGCTCTAAAACG																	chr8:50787440-50787715	3								0.184556	0.345537	3.39689	0.000906762	0.326439	-0.8482
chr19	57792222	+	cg12952012	62675190	53625935	TCCAACCTACCCACAAAACCTCTAAAAATAACACAACAACAACAAAACCA	TCCAACCTACCCACGAAACCTCTAAAAATAACACAACAACAACAAAACCG	I	A	Red	NA	NA	chr19:57791462-57792223	Island	CGGCATTCCCGGGATGGCGGCGGCGTGGATGGCTCCGGCGCAGGTGAGTGGACGAGGTTT[CG]GCCTTGCTGCTGCTGTGCTATTTCTAGAGGCCTCGTGGGCAGGCTGGAAGCCAAGACAGC	CGGCCTTGCTGCTGCTGTGCTATTTCTAGAGGCCTCGTGGGCAGGCTGGA	ZNF460	NM_006635	Body					19:62483275-62484035	19:57790899-57792865	Unclassified	ZNF460	ENST00000537645.1	5'UTR	ZNF460	ENST00000537645.1	5'UTR	chr19:57792005-57792775	3						TRUE		0.198376	-4.50156	3.39631	0.000908527	0.326439	-0.849724
chr2	10469745	+	cg20791712	7672822		CCRATATCACTACTATAACAAATCAACCTAATAACTTACACACCACAATC		II			NA	NA		OpenSea	CAGCCCTACTGACACAGTCTCCGTGGGACCTGTGTCCACAGACAGAACTGTATGAAAACA[CG]ATTGTGGTGTGTAAGCCACTAGGTTGATTTGTTACAGCAGTGACACCGGGCTTTGTCTCT	CGGTGTCACTGCTGTAACAAATCAACCTAGTGGCTTACACACCACAATCG	HPCAL1;HPCAL1;HPCAL1	NM_001258357;NM_002149;NM_134421	TSS1500;5'UTR;5'UTR						2:10469353-10470878	Promoter_Associated_Cell_type_specific	HPCAL1;HPCAL1	ENST00000307845.3;ENST00000381765.3	5'UTR;5'UTR	HPCAL1;HPCAL1;HPCAL1;HPCAL1	ENST00000423674.1;ENST00000307845.3;ENST00000381765.3;ENST00000419810.2	5'UTR;5'UTR;5'UTR;5'UTR	chr2:10469440-10470795	3								-0.100581	-0.216649	-3.39623	0.000908789	0.326439	-0.84995
chr2	9246972	-	cg01934777	70769835		TACTAAATAAACRAAACAAACTACTTACTTACTAAAACTTCAATTTTCCC		II			NA	NA		OpenSea	CCTCAGCCACTTACTGAGTGAACGGGGCAAGCTACTTGCTTACTGGAGCTTCAGTTTTCC[CG]TCTGTTAAATGGAAATAATACTGGCTTCAGTGTGTTGTGAGAATTCCCTATAGTAATGAC	CGGGAAAACTGAAGCTCCAGTAAGCAAGTAGCTTGCCCCGTTCACTCAGT											RP11-734K21.5	ENST00000565044.1	5'UTR	RP11-734K21.5	ENST00000565044.1	5'UTR	chr2:9246325-9246975	3								0.16451	3.22797	3.39605	0.000909329	0.326439	-0.850415
chr1	110306809	-	cg18111733	76693280		CCCTCTACCTTTTAAATACCTACTCTAAAAAACAAATCAACATCAAACAC		II			NA	NA		OpenSea	GGCCCCCTCTTCCCTCTGCCTTTTAGGTGCCTACTCTGGGGAACAGGTCAGCATCAGGCA[CG]GGGCTGGGACCAGAAGAAGAGAGCACACATGGCCCAGAGTCTGGGTTCTGTGGTGAGGGC	CCTCTGCCTTTTAGGTGCCTACTCTGGGGAACAGGTCAGCATCAGGCACG	EPS8L3;EPS8L3;EPS8L3	NM_024526;NM_133181;NM_139053	TSS200;TSS200;TSS200								EPS8L3;EPS8L3;EPS8L3;RP4-735C1.4	ENST00000369805.3;ENST00000361965.4;ENST00000361852.4;ENST00000431955.1	TSS200;TSS1500;TSS1500;5'UTR	EPS8L3;EPS8L3;EPS8L3;EPS8L3;EPS8L3;RP4-735C1.4;RP4-735C1.4	ENST00000369805.3;ENST00000361965.4;ENST00000472325.1;ENST00000477568.1;ENST00000361852.4;ENST00000431955.1;ENST00000429410.1	TSS200;TSS1500;TSS1500;TSS1500;TSS1500;5'UTR;5'UTR	chr1:110306325-110306915	3								0.150684	1.65404	3.39596	0.000909616	0.326439	-0.850662
chr5	137298291	+	ch.5.2533981R	91638140		GAATACAAATTAATCAAACACCCCTAATTAACTATCATTTATAATAATCT		II			NA	NA		OpenSea	TATGACCCAGGTTTTGAGGGAAGATAAATTACTCTCTGTAAAAAGAGATGCTAAGTACTA[CA]GACTATTATAAATGATAGCTAATTAGGGGTGTTTGACTAATCTGTATTCTAATATCCTAA	CAGACTATTATAAATGATAGCTAATTAGGGGTGTTTGACTAATCTGTATT	FAM13B;FAM13B;FAM13B	NM_001101801;NM_016603;NM_001101800	Body;Body;Body																					TRUE		0.285504	-5.13943	3.39577	0.000910185	0.326439	-0.851153
chr20	32273129	+	cg00509772	60763849		CAAACCTCTAAAAACAACCCTCCTAACTAAAAAACCTTCTCTACAAAAAC		II			NA	NA	chr20:32273557-32274505	N_Shore	GGAGGGTGGCAGATGGAAGGACAGGCAGAGGGAGGGGATCAGCAGCTGGTCCAGCTGCCC[CG]CCCCTGCAGAGAAGGCCTCCCAGCCAGGAGGGCTGTCCCCAGAGGCCTGGCCGGCCAGGC	AGGCCTCTGGGGACAGCCCTCCTGGCTGGGAGGCCTTCTCTGCAGGGGCG	E2F1	NM_005225	Body						20:32272778-32275021	Promoter_Associated							chr20:32272985-32273390	3						TRUE		-0.094039	0.0383513	-3.39576	0.000910214	0.326439	-0.851178
chr8	145138077	-	cg25173275	51731151	54666103	TACTAAACTACATAACAAACATCACCTAATTCTTAACACTAATTTTCCCA	TACTAAACTACGTAACGAACATCGCCTAATTCTTAACGCTAATTTTCCCG	I	C	Grn	NA	NA	chr8:145137176-145138235	Island	TCTCTCACAGCGTGCTGAGCTACGTGGCGGGCATCGCCTGGTTCTTGGCGCTGGTTTTCC[CG]CCGCTGACCCAGCGCACTTACATGTCGGAGAACGCCATGGGCTCCACCATGGTGGAGGAG	TGCTGAGCTACGTGGCGGGCATCGCCTGGTTCTTGGCGCTGGTTTTCCCG	GPAA1	NM_003801	Body					8:145209143-145210315	8:145136881-145138458	Promoter_Associated	GPAA1	ENST00000527144.1	TSS200	GPAA1;GPAA1;GPAA1;GPAA1;GPAA1;GPAA1;GPAA1;GPAA1;GPAA1	ENST00000526233.1;ENST00000526341.1;ENST00000532758.1;ENST00000527653.1;ENST00000529638.1;ENST00000530258.1;ENST00000530258.1;ENST00000527144.1;ENST00000525308.1	TSS1500;5'UTR;5'UTR;TSS1500;TSS1500;5'UTR;1stExon;TSS200;TSS200	chr8:145137625-145138455	3								0.186072	-6.11138	3.39548	0.000911066	0.326439	-0.851911
chr6	158925064	+	cg19450145	45647832	48652974	AACAACTACTTATTAACCATCACATACACAAAACCTTAACTACCCAACCA	AACGACTACTTATTAACCATCACGTACACGAAACCTTAACTACCCAACCG	I	C	Grn	NA	NA		OpenSea	CGGGCCGCCGGCGAGCTGGAGGAGGCCAAGTGCCGGCGGGCCAGTGAGAAGGAGGACGGG[CG]GCTGGGCAGCCAAGGCTTCGTGTACGTGATGGCCAACAAGCAGCCGCTGTGGAACGAGGC	AGCGGCTGCTTGTTGGCCATCACGTACACGAAGCCTTGGCTGCCCAGCCG	TULP4;TULP4	NM_020245;NM_001007466	Body;Body					6:158844983-158845226									chr6:158925040-158925195	3						TRUE		-0.206286	4.51696	-3.39542	0.000911246	0.326439	-0.852065
chr19	7942488	-	cg19048403	8705124		AAAACAAACTATACTACTCTCAAAACAAAAACTAATCTCAAAAACACACC		II			NA	NA	chr19:7938332-7939779	S_Shelf	GGCAACAGAAAGGAACAGACTATGCTACTCTCAAAACAGGGACTAATCTCAAAAGCACAC[CG]AACAAAAGAAGCTACAAAAAACACGCACTGTATGATTCCATTTATAGAACATTCCAGAAA	CGGTGTGCTTTTGAGATTAGTCCCTGTTTTGAGAGTAGCATAGTCTGTTC																	chr19:7942260-7942650	3						TRUE		0.145942	2.97178	3.39541	0.000911272	0.326439	-0.852088
chr2	20251812	-	cg00289125	33706120		CTAAACAATATATACCACRTACTAAATAAAAAACRTCACAAACTAATAAC		II			NA	NA	chr2:20251040-20251864	Island	AAGGGGCTTTTCTGAGCAATGTGTGCCACGTACTGGATGGGAAGCGTCACAGGCTGATAA[CG]TGACCTTTGCGCGCAGCTCAATTATTGCGCGGGCTGGGGGCGGGGCCTGCGGGGAAGGGA	TGAGCAATGTGTGCCACGTACTGGATGGGAAGCGTCACAGGCTGATAACG	LAPTM4A	NM_014713	TSS200					2:20114303-20115345	2:20250024-20252431	Promoter_Associated	RP11-644K8.1;LAPTM4A	ENST00000452342.2;ENST00000175091.4	TSS200;TSS200	RP11-644K8.1;LAPTM4A	ENST00000452342.2;ENST00000175091.4	TSS200;TSS200	chr2:20251345-20251995	3						TRUE		0.147732	-5.05274	3.39533	0.000911524	0.326439	-0.852305
chr12	93965506	+	cg02276860	16764886	93615239	CATTAACATTTAATTTAAAAACAAAATACCCAAAAATACAACCAACCCCA	CGTTAACGTTTAATTTAAAAACGAAATACCCGAAAATACAACCAACCCCG	I	C	Grn	NA	NA	chr12:93963963-93967395	Island	TGATCCTCGAGGCTTTTGTGTGCCCTCTGCGCACGGAACTCCGACCGCCGCCTCCGAGCG[CG]GGGCTGGTTGCATCCCCGGGCATCTCGTTCCCAAATTAAACGTTAACGGGGGAAACAAGG	CGGGGCTGGTTGCATCCCCGGGCATCTCGTTCCCAAATTAAACGTTAACG	SOCS2;SOCS2;SOCS2;SOCS2;SOCS2-AS1;SOCS2;SOCS2;SOCS2;SOCS2	NM_003877;NM_001270467;NM_001270468;NM_001270471;NR_038263;NM_001270469;NM_001270470;NM_001270469;NM_001270470	5'UTR;5'UTR;5'UTR;TSS1500;TSS1500;1stExon;1stExon;5'UTR;5'UTR					12:92489407-92490192	12:93965015-93965740	Promoter_Associated	SOCS2;SOCS2;SOCS2;SOCS2;SOCS2;SOCS2;RP11-887P2.1;RP11-887P2.1;SOCS2;SOCS2;SOCS2;RP11-887P2.1;RP11-887P2.1	ENST00000340600.2;ENST00000549206.1;ENST00000536696.2;ENST00000539385.1;ENST00000549122.1;ENST00000549122.1;ENST00000499137.2;ENST00000551626.1;ENST00000548537.1;ENST00000548537.1;ENST00000551556.1;ENST00000499137.2;ENST00000500986.1	5'UTR;5'UTR;5'UTR;5'UTR;1stExon;5'UTR;1stExon;TSS1500;1stExon;5'UTR;TSS200;3'UTR;3'UTR	SOCS2;SOCS2;SOCS2;SOCS2;SOCS2;SOCS2;SOCS2;SOCS2;RP11-887P2.1;RP11-887P2.1;RP11-887P2.1;SOCS2;SOCS2;SOCS2;SOCS2;RP11-887P2.1;RP11-887P2.1	ENST00000340600.2;ENST00000549206.1;ENST00000547229.1;ENST00000536696.2;ENST00000539385.1;ENST00000548091.1;ENST00000549122.1;ENST00000549122.1;ENST00000549723.1;ENST00000499137.2;ENST00000551626.1;ENST00000549887.1;ENST00000548537.1;ENST00000548537.1;ENST00000551556.1;ENST00000499137.2;ENST00000500986.1	5'UTR;5'UTR;TSS1500;5'UTR;5'UTR;5'UTR;1stExon;5'UTR;TSS1500;1stExon;TSS1500;TSS200;1stExon;5'UTR;TSS200;3'UTR;3'UTR	chr12:93964925-93967975	3								0.282991	-6.02177	3.39531	0.000911584	0.326439	-0.852356
chr3	42470353	+	cg04653887	3666398		CATTAAATCCCAAACAATAACACTTACCCTCAATAAAAAACATACTCAAC		II			NA	NA		OpenSea	TCACAAACTTTTCTTCAAAAAATATGTGGCAGCCTCAAAAAGAACACTAGAGCACAGTGA[CG]TTGAGCATGTCTTCTACTGAGGGCAAGTGTTATTGCCTGGGATTTAATGGCTCTTACAGA	ATTAAATCCCAGGCAATAACACTTGCCCTCAGTAGAAGACATGCTCAACG											AC092047.1	ENST00000401194.1	TSS1500	AC092047.1	ENST00000401194.1	TSS1500										0.267753	2.39049	3.3953	0.000911614	0.326439	-0.852382
chr13	99142859	-	cg14317195	43801240		CAAAACATACAATACTAAATTAAACTAACRTCCAAAATCAAAACTTCCAC		II			rs72655620	0.045792		OpenSea	AGGGGTGGGGGCAGGACATACAATACTAAGTTGGACTAACGTCCAGGGTCAAAGCTTCCA[CG]TGATGAATGTGGAGTAAAGGCGCCGGCCTTCCATTCTCCCAGGTGATCATTATTAGAAAA	CGTGGAAGCTTTGACCCTGGACGTTAGTCCAACTTAGTATTGTATGTCCT	STK24;STK24;STK24	NM_003576;NM_001032296;NM_001286649	Body;Body;Body				TRUE				STK24	ENST00000376541.3	5'UTR	STK24;STK24	ENST00000491878.1;ENST00000376541.3	3'UTR;5'UTR					chr13:99142025-99143136	6				-0.223429	0.84217	-3.39509	0.000912271	0.326513	-0.852946
chr10	830825	+	cg12233833	34800900	91615825	ATAACTCAAACCCAATTCACAAAAAACCAAAAAAACCCAATACAAAAACA	ATAACTCAAACCCGATTCACAAAAAACCAAAAAAACCCGATACGAAAACG	I	C	Grn	NA	NA		OpenSea	GGATGCGTCTTCCTCCCGCCCCCGCAGCGCCCGGGGCAGGAGTGGCATCGGCGTCCCCGG[CG]TCCCCGCATCGGGCTTCTCTGGTCCTTTGTGAATCGGGCCTGAGTCATCCCCGGCTCACG	ATGACTCAGGCCCGATTCACAAAGGACCAGAGAAGCCCGATGCGGGGACG								10:819728-821563	10:830610-830850	Unclassified_Cell_type_specific							chr10:830385-831035	3						TRUE		0.146928	-5.97187	3.39481	0.000913122	0.326657	-0.853677
chr2	56410780	+	cg11572305	77709948		CTTATCACCAAACAAAAAAAACAACTACTAACCCAAATACRAAATACTTC		II			rs79421063	0.027778	chr2:56410865-56412539	N_Shore	AACTGGTTATCCCTCAGGTCCTGCTACCCCATCTTTCCTGATCCCCGATCCCTCCAAATA[CG]AAGCACCTCGCATTTGGGTCAGCAGCTGTTTCCCCTGCCTGGTGACAAGGCCGGTGTGCA	CGAAGCACCTCGCATTTGGGTCAGCAGCTGTTTCCCCTGCCTGGTGACAA	CCDC85A	NM_001080433	TSS1500					2:56264269-56266043	2:56410030-56411079	Unclassified	AC007743.1;CCDC85A;CCDC85A	ENST00000432793.1;ENST00000407595.2;ENST00000407862.1	3'UTR;TSS1500;TSS1500	AC007743.1;AC007743.1;CCDC85A;CCDC85A	ENST00000432793.1;ENST00000447423.2;ENST00000407595.2;ENST00000407862.1	3'UTR;3'UTR;TSS1500;TSS1500	chr2:56410760-56411255	3						TRUE		0.123504	-4.86467	3.39413	0.00091519	0.326887	-0.855449
chr14	92572604	+	cg26673609	75610912	49782536	AAAATATAAACAAAACCAAAAACATCTCAAAACACAAAAATAAAATAACA	AAAATATAAACGAAACCGAAAACGTCTCGAAACACGAAAATAAAATAACG	I	C	Grn	NA	NA	chr14:92572554-92573103	Island	AAGGAATCCTCCGAAAAGCGATGGAAAGTGACGGAGAAAGGCAGAAGCAAACCCACTGGG[CG]CCACCCCACTCCCGTGTCCCGAGACGCCCCCGGCCCCGCCCATACTCCCTCCCGGCTCCC	GGAGTATGGGCGGGGCCGGGGGCGTCTCGGGACACGGGAGTGGGGTGGCG	ATXN3;ATXN3;ATXN3;ATXN3;ATXN3;ATXN3;ATXN3;ATXN3;ATXN3;ATXN3;ATXN3;ATXN3;ATXN3;ATXN3;ATXN3;ATXN3;ATXN3;ATXN3;ATXN3;ATXN3;ATXN3;ATXN3;ATXN3;ATXN3;ATXN3;ATXN3;ATXN3;ATXN3;ATXN3;ATXN3;ATXN3;ATXN3	NR_028466;NM_001164774;NR_028456;NM_001164775;NR_028463;NR_028468;NM_030660;NM_001164781;NR_028464;NR_028470;NM_001164780;NR_028465;NM_004993;NR_028469;NR_028461;NM_001164779;NM_001164778;NM_001127697;NR_028454;NR_028458;NR_028459;NR_028467;NM_001164782;NM_001164777;NM_001127696;NR_031765;NR_028453;NR_028457;NR_028455;NR_028462;NR_028460;NM_001164776	Body;Body;Body;5'UTR;Body;Body;Body;Body;Body;Body;5'UTR;Body;Body;Body;Body;Body;Body;Body;Body;Body;Body;Body;Body;Body;Body;Body;Body;Body;Body;Body;Body;Body					14:91642005-91642856	14:92571962-92573974	Promoter_Associated	ATXN3;ATXN3	ENST00000554491.1;ENST00000502250.1	3'UTR;5'UTR	ATXN3;ATXN3;ATXN3;ATXN3;ATXN3;ATXN3;ATXN3;ATXN3;ATXN3	ENST00000554491.1;ENST00000557311.1;ENST00000502250.1;ENST00000511362.1;ENST00000507965.1;ENST00000504047.1;ENST00000506845.1;ENST00000554672.1;ENST00000454964.3	3'UTR;5'UTR;5'UTR;3'UTR;3'UTR;3'UTR;3'UTR;5'UTR;3'UTR	chr14:92571865-92572795	3						TRUE		0.0998135	-6.21005	3.39412	0.000915238	0.326887	-0.855491
chr8	61590651	-	cg24990978	61787103		CCATCTAATTAAACTTTTTAATTAAATAATAAATCCRATATCCTATCCAC		II			NA	NA	chr8:61590807-61593180	N_Shore	CAAAATCAATGCCATCTAGTTAAACTTTTTGATTAAGTAGTGGATCCGGTGTCCTATCCA[CG]AAGAGGTGGGAAAAGCGATGTGGAGAAGCAGGCACGAACCCATCTGGAATGGAACATGTC	CGTGGATAGGACACCGGATCCACTACTTAATCAAAAAGTTTAACTAGATG	CHD7	NM_017780	TSS1500								CHD7;CHD7	ENST00000307121.4;ENST00000423902.1	TSS1500;TSS1500	CHD7;CHD7;CHD7	ENST00000307121.4;ENST00000423902.1;ENST00000526846.1	TSS1500;TSS1500;TSS1500	chr8:61590365-61590815	3						TRUE		0.186349	-3.98096	3.39373	0.000916427	0.326887	-0.856508
chr21	43822540	-	cg12690462	97766153		ACACCTAACAAAAATACATACACAAAACACTCAAAAACACATACAAAAAC		II			NA	NA		OpenSea	CTCCTAGATGCACACCTAACAGAAATGCATGCACAAGGCACTCAAAGACACATACAAGAA[CG]TCCTCAGCAACATTAGTTACAATAGCAAAACAACCGAAAACTTCCTGAATGCATATCAAC	CACCTAACAGAAATGCATGCACAAGGCACTCAAAGACACATACAAGAACG	UBASH3A;UBASH3A;UBASH3A	NM_018961;NM_001001895;NM_001243467	TSS1500;TSS1500;TSS1500								UBASH3A;UBASH3A;UBASH3A;UBASH3A	ENST00000291535.6;ENST00000450356.1;ENST00000319294.6;ENST00000398367.1	TSS1500;TSS1500;TSS1500;TSS1500	UBASH3A;UBASH3A;UBASH3A;UBASH3A	ENST00000291535.6;ENST00000450356.1;ENST00000319294.6;ENST00000398367.1	TSS1500;TSS1500;TSS1500;TSS1500					chr21:43821669-43825077	6				-0.621451	1.76757	-3.39367	0.000916605	0.326887	-0.85666
chr3	14989471	-	cg00496427	5748311	94677337	AAAAAAAATCAAACAAACTCAAACCAACAACAAAAAAAACAAACCTAACA	AAAAAAAATCGAACGAACTCGAACCGACGACGAAAAAAACGAACCTAACG	I	C	Grn	NA	NA	chr3:14988612-14989036	S_Shore	GAGGTAAAATTGAAAGAGGGTCGGGCGGGCTCGGGCCGGCGGCGGAGGGGGCGGGCCTGG[CG]CGCGGACATGGAGGCGCCGCGGCGGCGGCTGAACCCGACCCTTTTACCTTTGCCACGGGG	AAAGAGGGTCGGGCGGGCTCGGGCCGGCGGCGGAGGGGGCGGGCCTGGCG	FGD5-AS1;FGD5-AS1;FGD5-AS1;FGD5-AS1;FGD5-AS1;NR2C2;NR2C2	NR_046251;NR_046254;NR_046253;NR_046252;NR_046255;NM_001291694;NM_003298	Body;TSS1500;TSS1500;TSS1500;TSS200;5'UTR;5'UTR	high-CpG:14963593-14964878				3:14963617-14965407	3:14988841-14990264	Promoter_Associated	FGD5-AS1;FGD5-AS1;FGD5-AS1;FGD5-AS1;FGD5-AS1;NR2C2;NR2C2	ENST00000426200.1;ENST00000440079.1;ENST00000424349.1;ENST00000417835.1;ENST00000430166.1;ENST00000425241.1;ENST00000323373.6	3'UTR;TSS1500;TSS1500;TSS200;3'UTR;5'UTR;5'UTR	FGD5-AS1;NR2C2;FGD5-AS1;FGD5-AS1;FGD5-AS1;FGD5-AS1;NR2C2;NR2C2;NR2C2	ENST00000426200.1;ENST00000475707.1;ENST00000440079.1;ENST00000424349.1;ENST00000417835.1;ENST00000430166.1;ENST00000413118.1;ENST00000435454.1;ENST00000323373.6	3'UTR;TSS1500;TSS1500;TSS1500;TSS200;3'UTR;5'UTR;5'UTR;5'UTR			chr3:14988216-14991182	6	chr3:14987778-14991926	6				0.168346	-6.05865	3.39341	0.000917408	0.326887	-0.857346
chr10	65798922	+	cg05916456	16665525		TACCAACTAAAAACTTCRTAAAAACAACATCCTACACCTTAATTAATTTC		II			NA	NA		OpenSea	GATAGGGATGAGTAAGCAACATTCCGTGCCTAACACTGTGCGAGGGTTCCCCAGAGAACA[CG]AAACTAATCAAGGTGTAGGATGTTGCTTCTACGAAGTTCCCAGTTGGTATAACTCATTGG	ACCAACTGGGAACTTCGTAGAAGCAACATCCTACACCTTGATTAGTTTCG																			chr10:65798899-65799323	5	chr10:65798817-65799296	3				0.187455	2.82441	3.39289	0.000919004	0.326887	-0.858708
chr22	50862956	+	cg07224310	82646450		TAAAATCTCACAACCAAAACAATACCCAAAACTCATACACRCTAACAAAC		II			rs73441427	0.024245	chr22:50862756-50862967	Island	GAAGGTCCGTCCGCGTGTGGAACGTCTGTCAGCGTGTGGAAGGTCTGTCCGCGTGTGGAA[CG]TCTGTCAGCGTGTATGAGTTCTGGGCACTGCTTTGGCTGTGAGATCCCAGTCTGCATCAG	CGTCTGTCAGCGTGTATGAGTTCTGGGCACTGCTTTGGCTGTGAGATCCC	SAPS2	NM_014678	Body					22:49209594-49209823											chr22:50860703-50863018	6				TRUE		-0.195705	2.2783	-3.39285	0.000919141	0.326887	-0.858825
chr1	34579042	+	cg07765403	98639276		AACAAATAACCATAAAACATATAATAATCTTACTTTATTCACCCATATAC		II			rs771120	0.018748		OpenSea	TGTCTAACCTTGAAATGGCTAGGAGCACATGTTCATCCATAGCATGAATAATATGCAAGA[CG]CACATGGGTGAACAAAGCAAGACCATCACATGCCCCATGGTCACTTGTTAGCTGGGAGAG	CGCACATGGGTGAACAAAGCAAGACCATCACATGCCCCATGGTCACTTGT	CSMD2;CSMD2	NM_001281956;NM_052896	Body;Body																		chr1:34578644-34580232	6				0.188494	2.78996	3.39265	0.000919759	0.326887	-0.859352
chr10	3882932	+	cg26317269	74771890		CCACAACACAACTCCTCCAATATTACTACTTTTAACATTCATTTTTCTCC		II			NA	NA		OpenSea	TTTCCATTGAGATCATTCCTAGTTAAAACTGTGTCACTGGAAATACAGGATGGGAAATGA[CG]GAGAAAAATGAATGCTAAAAGCAGCAACATTGGAGGAGTTGTGTTGTGGAAGACATGGCC	CGGAGAAAAATGAATGCTAAAAGCAGCAACATTGGAGGAGTTGTGTTGTG																	chr10:3882740-3882995	3								0.135432	3.19298	3.39254	0.000920074	0.326887	-0.85962
chr7	100230781	+	cg04739306	17612218	65788275	CTAAAATAAAACACAACACAAACCCTTTCCTAAATCTCAAAAAAAAAACA	CTAAAATAAAACGCGACACGAACCCTTTCCTAAATCTCGAAAAAAAAACG	I	C	Grn	NA	NA	chr7:100230649-100231320	Island	CCGTAGTGGGCGTACACCAGCTCTCCCTGGGGACACGAGGACGGTGAGGCGCGCTCCCCG[CG]TCCCTCCTTCGAGACCCAGGAAAGGGCTCGTGCCGCGCCCCATCCTAGGAGCGGGCAGGG	CTAGGATGGGGCGCGGCACGAGCCCTTTCCTGGGTCTCGAAGGAGGGACG	TFR2	NM_003227	Body				TRUE	7:100068568-100069215	7:100230497-100231358	Promoter_Associated	TFR2	ENST00000544242.1	TSS200	TFR2;TFR2;TFR2;TFR2;TFR2;TFR2;TFR2;TFR2	ENST00000473374.1;ENST00000473571.1;ENST00000473963.1;ENST00000475011.1;ENST00000462090.1;ENST00000490084.1;ENST00000465294.1;ENST00000476304.1	3'UTR;3'UTR;TSS1500;3'UTR;TSS200;TSS200;3'UTR;3'UTR	chr7:100230580-100231795	3						TRUE		0.163526	-6.11698	3.39243	0.000920434	0.326887	-0.859927
chr3	185661662	-	cg05380130	43743565		TATAACATCACRACAAATTTTCTATATTCCAAAAATCCATAACTATACCC		II			NA	NA		OpenSea	AGTTCTGCCAGTGTGGCATCACGGCAAGTTTTCTGTGTTCCAGAGATCCATGGCTGTGCC[CG]CTCCAAAGTCTGAATCTGAGCTCTTGAGGGAAAAGGAGGTTCTTCTTGGGCACTCTATCT	CGGGCACAGCCATGGATCTCTGGAACACAGAAAACTTGCCGTGATGCCAC							TRUE		3:185660762-185662291	Unclassified									chr3:185660920-185661867	6	chr3:185660776-185662182	6		TRUE		0.156737	2.85611	3.39237	0.000920608	0.326887	-0.860074
chr6	160873675	-	cg00321824	51799144		CTCTTCCTTCTAAACATATATCTCTCCCACAAATCATTCTCCTATAACAC		II			NA	NA		OpenSea	ATTTGCCCTTTCTCTTCCTTCTAAACATGTGTCTCTCCCACAGGTCATTCTCCTGTGACA[CG]TGTACTGCAGAGTGTTTCAAAACCGGGCAGGCAATTAGCAATGGGAAATAAGTGGTCCAC	CGTGTCACAGGAGAATGACCTGTGGGAGAGACACATGTTTAGAAGGAAGA	SLC22A3	NM_021977	3'UTR								SLC22A3	ENST00000392145.1	3'UTR	SLC22A3	ENST00000392145.1	3'UTR								TRUE		0.150774	2.58987	3.39229	0.000920862	0.326887	-0.860291
chr13	29293136	+	cg21577811	15787213	53810870	ACCAACCACTAAACCCAATCACAAAAAAACCAAATAAAACAATAACAACA	ACCGACCGCTAAACCCAATCGCAAAAAAACCGAATAAAACAATAACAACG	I	C	Grn	NA	NA	chr13:29292670-29293329	Island	ACTCGGCCGCAGCCAGCTGAGCATCGCTGTCCGCCGAGGAGGCGGGGTCGGCTGCCGCGG[CG]CTGTCACTGTTCTACCCGGCTCTCCTGCGATTGGGCCCAGCGGTCGGTGCCCCAGCGGCG	ACCGACCGCTGGGCCCAATCGCAGGAGAGCCGGGTAGAACAGTGACAGCG	SLC46A3;SLC46A3;SLC46A3;SLC46A3	NM_001135919;NM_181785;NM_001135919;NM_181785	5'UTR;5'UTR;1stExon;1stExon					13:28190637-28191329	13:29292182-29293958	Promoter_Associated	SLC46A3;SLC46A3	ENST00000266943.6;ENST00000380814.4	TSS200;TSS200	SLC46A3;SLC46A3	ENST00000266943.6;ENST00000380814.4	TSS200;TSS200	chr13:29292300-29293295	3								0.134273	-6.11419	3.39225	0.000920968	0.326887	-0.860381
chr7	136555697	-	cg24845274	18646176		TATCTTCTTTTCTTTTTTATTTATTTTACTTTTCCTACTCTTTTCTTAAC		II			NA	NA	chr7:136553854-136556194	Island	TTCTATTTCCCTGTCTTCTTTTCTTTTTTGTTTGTTTTGCTTTTCCTGCTCTTTTCTTAG[CG]CTGGGTGGCAGTGGGTATGCGGCAGCCGTGTGATTTGCCCATCCCCTAGTACACGCAGCC	GTCTTCTTTTCTTTTTTGTTTGTTTTGCTTTTCCTGCTCTTTTCTTAGCG	CHRM2;CHRM2;CHRM2;CHRM2;CHRM2;CHRM2;CHRM2;CHRM2	NM_001006631;NM_000739;NM_001006627;NM_001006628;NM_001006629;NM_001006632;NM_001006630;NM_001006626	5'UTR;5'UTR;5'UTR;5'UTR;5'UTR;5'UTR;5'UTR;5'UTR								CHRM2;AC009264.1;CHRM2;CHRM2;CHRM2	ENST00000480591.1;ENST00000439694.1;ENST00000445907.2;ENST00000320658.5;ENST00000401861.1	5'UTR;3'UTR;5'UTR;5'UTR;5'UTR	CHRM2;AC009264.1;CHRM2;CHRM2;CHRM2	ENST00000480591.1;ENST00000439694.1;ENST00000445907.2;ENST00000320658.5;ENST00000401861.1	5'UTR;3'UTR;5'UTR;5'UTR;5'UTR					chr7:136553140-136556649	4		TRUE		-0.1689	-3.70335	-3.39224	0.000920995	0.326887	-0.860404
chr16	3024400	-	cg09243332	40706833		CRTAACCCRCAACTTAAAATCTAACTCCAACATCATAACAAAAACAAAAC		II			NA	NA		OpenSea	AGGGCCTCGGCCGTGGCCCGCAGCTTGGGGTCTGGCTCCAGCATCATGACAAGGACAGAA[CG]CAGCTCGGAAGACAGACCTGCCCATGAGGAAGGGCCACATCGGGGTCCCAGAACACCGAC	GTGGCCCGCAGCTTGGGGTCTGGCTCCAGCATCATGACAAGGACAGAACG	PKMYT1;PKMYT1;PKMYT1;PKMYT1;PKMYT1;PKMYT1;PKMYT1;PKMYT1	NM_001258451;NM_004203;NM_001258450;NM_182687;NM_004203;NM_182687;NM_001258451;NM_001258450	Body;Body;Body;Body;ExonBnd;ExonBnd;ExonBnd;ExonBnd								PKMYT1	ENST00000431515.2	ExonBnd	PKMYT1;PKMYT1;PKMYT1;PKMYT1;PKMYT1	ENST00000575981.1;ENST00000574333.1;ENST00000574680.1;ENST00000575040.1;ENST00000431515.2	3'UTR;TSS1500;TSS1500;TSS200;ExonBnd			chr16:3022226-3025758	6	chr16:3016725-3028569	6				-0.113933	1.91274	-3.39217	0.000921239	0.326887	-0.860611
chr5	171614719	+	cg15045943	94697898		TCCCTAACCCTCATCCCRATAACTCTTATTTTTTAAAAAAAACATCACTC		II			NA	NA	chr5:171614430-171615939	Island	AGGGTGGGGGCGGCAACCGTGCCCGGAGGGGGCGCCCAGAGCGCAGGGACTCGGCCGGGC[CG]AGTGATGTTCCCCCCAAAAAACAAGAGTCATCGGGATGAGGGCCAGGGACCCCGAATTCA	CCCTGGCCCTCATCCCGATGACTCTTGTTTTTTGGGGGGAACATCACTCG	STK10	NM_005990	Body					5:171547059-171548544	5:171614527-171614799	Promoter_Associated							chr5:171614080-171615055	3						TRUE		0.260519	-3.82938	3.39212	0.000921377	0.326887	-0.860729
chr5	100239022	-	cg26337020	61712990	94726557	ATTCAAAAACATCACTAACCCTTCCCTCTTACTAAAAAATAAACACTACA	ATTCGAAAACGTCACTAACCCTTCCCTCTTACTAAAAAATAAACGCTACG	I	C	Grn	NA	NA	chr5:100238722-100239138	Island	TTCTGCAGCTGGGTTCGGGGGCGTCACTGGCCCTTCCCTCTTGCTAGGAGATAAACGCTG[CG]CAAAGCCAATCACCAGGCTGAGGGGGCGGAGGCTGCTTGGAGAGTAACGTCCCCGGCTCT	CGCAGCGTTTATCTCCTAGCAAGAGGGAAGGGCCAGTGACGCCCCCGAAC	ST8SIA4;ST8SIA4	NM_005668;NM_175052	TSS200;TSS200			DMR		5:100266554-100267037	5:100238762-100239540	Promoter_Associated	ST8SIA4;ST8SIA4	ENST00000451528.2;ENST00000231461.4	TSS200;TSS200	ST8SIA4;ST8SIA4;ST8SIA4	ENST00000451528.2;ENST00000523381.1;ENST00000231461.4	TSS200;TSS200;TSS200	chr5:100238905-100239170	3						TRUE		0.147839	-6.47183	3.39211	0.000921423	0.326887	-0.860768
chr7	19157813	+	cg06243400	90809320		AACCTTTAAAACTCCAAAAAATTCRTCTACCTAACCATTAAATAAACTCC		II			NA	NA	chr7:19156050-19158042	Island	TGGGGCTGGGGGGGTGGTGTGGCGCGGGGTGGGGGGGCATGCCAAGAAAAGTGTCAACCG[CG]GAGCCCACCCAATGGTCAGGTAGACGAACCCCTTGGAGTTCCAAAGGCCAAACCGCGGCG	GCCTTTGGAACTCCAAGGGGTTCGTCTACCTGACCATTGGGTGGGCTCCG	TWIST1	NM_000474	TSS1500					7:19122530-19124875	7:19157678-19158527	Unclassified_Cell_type_specific	TWIST1	ENST00000242261.5	TSS1500	TWIST1;TWIST1;TWIST1	ENST00000443687.1;ENST00000354571.5;ENST00000242261.5	TSS1500;TSS1500;TSS1500			chr7:19155417-19159145	6	chr7:19155374-19159865	6		TRUE		-0.170105	-3.61207	-3.39178	0.000922442	0.327089	-0.861634
chr2	5953169	-	cg02545303	99762902		TAACTCAAAAACTCCTAAATCTCTATACATAATTCAAATAAATCTCTACC		II			NA	NA		OpenSea	CTGCTCCAGAATAACTCAGAAACTCCTGAGTCTCTATGCATAGTTCAAATGAATCTCTGC[CG]TCCTTGAGGACACAGAGCCTGTGGAGGTTACTAGGGGCCTGCTTCTTGGTTCCCTTACAC	CGGCAGAGATTCATTTGAACTATGCATAGAGACTCAGGAGTTTCTGAGTT											AC010729.3	ENST00000450397.1	TSS1500	AC010729.3	ENST00000450397.1	TSS1500										0.217869	2.43031	3.39118	0.000924294	0.327418	-0.863206
chr12	6384444	+	cg07216660	24676226		ATAACTATAAATAACACCAATATAATCCTAATAAAACTTTCTCTTACCTC		II			rs73047718	0.011285	chr12:6387654-6388168	N_Shelf	TATCAGCTGCTGACATCTTGGGGGTTCCCTAAAAAGGGCAATTACCCCTCACTCTGCCAA[CG]AGGCAAGAGAAAGCTCCATCAGGATCACATTGGTGTCACTCACAGTCACCAAAGCACGTC	CGAGGCAAGAGAAAGCTCCATCAGGATCACATTGGTGTCACTCACAGTCA																			chr12:6381418-6384459	6						0.193002	1.74631	3.39117	0.000924308	0.327418	-0.863217
chr20	1056181	-	cg01289240	16691188		CAATACTTTTCAAAATCCCATCTAAAACTTACCTAAATCACCTTAAATAC		II			NA	NA		OpenSea	CATATGTGAGTCAGTGCTTTTCAAGGTCCCATCTGAGGCTTGCCTGGGTCACCTTGGGTA[CG]CTCATGGAACTCCATCCACACTTAAGGAGACACTGACACAGTGGAAAGAGAACTGGACAA	AGTGCTTTTCAAGGTCCCATCTGAGGCTTGCCTGGGTCACCTTGGGTACG																					chr20:1056126-1056730	6				0.179249	3.30522	3.39104	0.000924723	0.327418	-0.863569
chr17	41322470	+	cg16707139	72745961		CTAACCTTAATACAACAATTACTATAACRTAATAAACCRCAACTAAAAAC		II			NA	NA	chr17:41322972-41323363	N_Shore	AGACGGAAAAGGAAGAATTCTACCTGAGTTCGCCGTAAAGCGCCCGCCCTCTCGCCTCTA[CG]CTTCCAGTTGCGGCTTATTACGTCACAGTAATTGCTGTACCAAGGTCAGAATCGCCACCT	CGCTTCCAGTTGCGGCTTATTACGTCACAGTAATTGCTGTACCAAGGTCA	NBR1;NBR1;NBR1;NBR1;LOC101929767	NM_005899;NM_001291572;NM_001291571;NM_031862;NR_110868	TSS1500;TSS1500;TSS1500;TSS200;TSS200					17:38575611-38576335	17:41322021-41324107	Promoter_Associated	NBR1;NBR1;NBR1;BRCA1;NBR1	ENST00000542611.1;ENST00000537493.1;ENST00000389311.4;ENST00000393691.2;ENST00000422280.1	TSS1500;TSS1500;TSS1500;TSS200;TSS200	NBR1;NBR1;NBR1;BRCA1;NBR1	ENST00000542611.1;ENST00000537493.1;ENST00000389311.4;ENST00000393691.2;ENST00000422280.1	TSS1500;TSS1500;TSS1500;TSS200;TSS200	chr17:41322260-41322490	3								0.166489	-5.18681	3.39066	0.000925904	0.327542	-0.864569
chr2	85829779	+	cg21117768	3710313	13800198	ACCCTTTAAACCTTTCAAAACTACTCCAAAAACCACAACTAAAATCAACA	ACCCTTTAAACCTTTCAAAACTACTCCGAAAACCGCAACTAAAATCGACG	I	C	Grn	NA	NA	chr2:85829266-85830237	Island	CCAGTACGCACCTCCCCGGAGCGCCCCGCCGCCGCCGCACCCTGCTCGGCCCCCTCGTGG[CG]CCGACTCTAGCTGCGGCCCTCGGAGCAGCCCTGAAAGGTTTAAAGGGCCGAGCGGCCCCG	CGCCGACTCTAGCTGCGGCCCTCGGAGCAGCCCTGAAAGGTTTAAAGGGC	TMEM150A;TMEM150A;TMEM150A;TMEM150A;TMEM150A	NM_001031738;NM_001031738;NM_153342;NM_153342;NR_033179	1stExon;5'UTR;5'UTR;1stExon;Body	high-CpG:85683111-85683307				2:85682860-85683715	2:85828666-85830596	Promoter_Associated	TMEM150A;TMEM150A;TMEM150A;TMEM150A;TMEM150A;USP39	ENST00000306353.3;ENST00000334462.5;ENST00000334462.5;ENST00000306353.3;ENST00000409668.1;ENST00000459775.1	5'UTR;5'UTR;1stExon;1stExon;TSS1500;TSS200	TMEM150A;TMEM150A;TMEM150A;TMEM150A;TMEM150A;TMEM150A;TMEM150A;TMEM150A;TMEM150A;TMEM150A;TMEM150A;TMEM150A;TMEM150A;TMEM150A;TMEM150A;TMEM150A;USP39	ENST00000431593.1;ENST00000444380.1;ENST00000417791.1;ENST00000455852.1;ENST00000306353.3;ENST00000422458.2;ENST00000431593.1;ENST00000334462.5;ENST00000425160.1;ENST00000451147.1;ENST00000444380.1;ENST00000417791.1;ENST00000334462.5;ENST00000306353.3;ENST00000409668.1;ENST00000433956.1;ENST00000491659.1	3'UTR;3'UTR;3'UTR;3'UTR;5'UTR;TSS1500;1stExon;5'UTR;TSS1500;TSS1500;1stExon;1stExon;1stExon;1stExon;TSS1500;TSS200;TSS200	chr2:85829705-85830030	3						TRUE		0.129884	-6.41797	3.39055	0.000926244	0.327542	-0.864856
chr10	90983647	-	cg13931663	41764242		AAAAAAAACCCAAAAACATCTCAACATTTCACTCTAATACATAAATCTCC		II			rs1556478	0.000308		OpenSea	CCTACAAAATAAAAAGAAACCCAAGAACATCTCAGCATTTCACTCTGGTGCATAAGTCTC[CG]TGACTCACCTCAGAAGCAGAGACAAGTACCCAATGTCTCCACGAATGGCCTCAGGAGAGA	CGGAGACTTATGCACCAGAGTGAAATGCTGAGATGTTCTTGGGTTTCTTT	LIPA;LIPA	NM_001127605;NM_000235	Body;Body								LIPA	ENST00000540050.1	TSS200	LIPA	ENST00000540050.1	TSS200								TRUE		0.177802	3.12711	3.39049	0.000926427	0.327542	-0.865011
chr15	78424141	-	cg24449371	38657155	74756563	AACAACAACAAAAACTATAAATACATAAATCTAACTAAAACCAAACTCCA	AACGACAACGAAAACTATAAATACGTAAATCTAACTAAAACCGAACTCCG	I	C	Grn	NA	NA	chr15:78423593-78424096	S_Shore	ACCTGGGGCGGGGGCGGCAGCGAGGACTGTGAGTGCGTGGATCTAGCTGGGGCCGGGCTC[CG]CCACCGTCTCGCGTCGCGACCTTGGTCAAGCCCTTACCCGGGCCCTGTCCCTCTGGGGAG	GGCGGCAGCGAGGACTGTGAGTGCGTGGATCTAGCTGGGGCCGGGCTCCG	CIB2	NM_006383	TSS1500					15:76210313-76211215	15:78423517-78424164	Promoter_Associated	CIB2;CIB2;CIB2;CIB2	ENST00000560618.1;ENST00000557846.1;ENST00000539011.1;ENST00000258930.3	TSS1500;TSS1500;TSS1500;TSS1500	CIB2;CIB2;CIB2;CIB2;CIB2;CIB2;CIB2;IDH3A	ENST00000561190.1;ENST00000559645.1;ENST00000560618.1;ENST00000557917.1;ENST00000557846.1;ENST00000539011.1;ENST00000258930.3;ENST00000558605.1	TSS1500;TSS1500;TSS1500;TSS1500;TSS1500;TSS1500;TSS1500;5'UTR	chr15:78424100-78424495	3					TRUE	TRUE		0.125749	-5.9983	3.39029	0.000927045	0.327601	-0.865533
chr14	74188055	-	cg25088009	29748293	6733407	TTAACCTATAATATCTACATAACTTTAACTACCACTACCCACCTACTACA	TTAACCTATAATATCTACGTAACTTTAACTACCGCTACCCGCCTACTACG	I	C	Grn	NA	NA	chr14:74185482-74185994	S_Shelf	CTCACCGACTCATTGGCCTGTAGTGTCTGCGTGGCTTTGACTGCCGCTGCCCGCCTGCTG[CG]CTCTCGCCCCTCTTCCTGCTCCTCCTTCTCTTGGATCTCTGGCACCTCCTCCTCCCCCTC	CGCAGCAGGCGGGCAGCGGCAGTCAAAGCCACGCAGACACTACAGGCCAA	C14orf43;C14orf43	NM_194278;NM_001043318	Body;Body						14:74188005-74188098	Gene_Associated_Cell_type_specific				C14orf43;C14orf43;C14orf43;C14orf43	ENST00000478847.1;ENST00000476562.1;ENST00000478847.1;ENST00000451078.1	1stExon;3'UTR;3'UTR;3'UTR	chr14:74187900-74188315	3						TRUE		-0.0985902	5.56709	-3.38997	0.000928022	0.327786	-0.866359
chr10	97050830	-	cg19960880	60630987	9619105	CCAAAAAACCTAAAACTAACAAAAACAAAACAACCACAAAAACCAAAACA	CCGAAAAACCTAAAACTAACGAAAACAAAACAACCGCGAAAACCAAAACG	I	A	Red	rs45607240	0.018692	chr10:97050185-97051124	Island	CGCGGCGCGGGCCCGGGGAGCCTGGGGCTGGCGGGGGCAGGGCAACCGCGAGGGCCAGGG[CG]GGGGCGGCTCCGCCCAGGCCGCGTAGCCGCCCGCCGCCCCGCCCGTCCTCCCGCCCGCAG	CCGGGGAGCCTGGGGCTGGCGGGGGCAGGGCAACCGCGAGGGCCAGGGCG	PDLIM1	NM_020992	TSS200	high-CpG:97040681-97041175				10:97040014-97041161	10:97050542-97051063	Unclassified	PDLIM1;PDLIM1	ENST00000477757.1;ENST00000329399.6	TSS200;TSS200	PDLIM1;PDLIM1	ENST00000477757.1;ENST00000329399.6	TSS200;TSS200	chr10:97049825-97051230	3						TRUE		0.266552	-4.02019	3.38976	0.000928696	0.327786	-0.866928
chr17	73127871	-	cg01514436	80704471	2750901	AAACTCTCAAAATCTAAAAAACACAAACTCAACCAAAAACAAAAAAAACA	GAACTCTCGAAATCTAAAAAACGCGAACTCGACCGAAAACGAAAAAAACG	I	C	Grn	rs11868451	0.0119	chr17:73127196-73127995	Island	GGCCGGAGCTGCGAGCTCTCGGGGTCTGGGGGGCGCGGGCTCGGCCGGAAGCGGAGGGAG[CG]CTGCTTCCGGAGTCCGCCGGGCTGATTTGCATAGAGTGTCCGGGCCGCCCCGCCCAGGTC	CGCTCCCTCCGCTTCCGGCCGAGCCCGCGCCCCCCAGACCCCGAGAGCTC	NT5C;NT5C	NM_014595;NM_014595	5'UTR;1stExon	high-CpG:70639382-70639523				17:70638706-70639719	17:73126076-73128779	Promoter_Associated	NT5C;NT5C	ENST00000245552.1;ENST00000245552.1	1stExon;5'UTR	NT5C;NT5C	ENST00000245552.1;ENST00000245552.1	1stExon;5'UTR	chr17:73127505-73128015	3						TRUE		0.184258	-5.45423	3.38961	0.000929166	0.327786	-0.867324
chr16	66637888	-	cg22227603	70644143		AAAAAAAACAATACCCTTCRCAAAAACACAAAAAACTAAATCTTAATCAC		II			NA	NA	chr16:66638254-66639561	N_Shore	GTGGAAGGAAAGGAGGGGGCAGTGCCCTTCGCAGAGGCACAGGAAGCTGGGTCTTGATCA[CG]CTGAACTCCAGACGCTCTCTAGATGTGCACGCATGTGCGTGTGGAGTGTGTGTGTGTGTG	GAGGGGGCAGTGCCCTTCGCAGAGGCACAGGAAGCTGGGTCTTGATCACG	CMTM3;CMTM3;CMTM3;CMTM3	NM_144601;NM_181553;NR_037619;NR_037613	TSS1500;TSS1500;TSS1500;TSS200						16:66637860-66638142	Promoter_Associated	CMTM3;CMTM3;CMTM3;CMTM3;CMTM3;CMTM3;CMTM3;CMTM3;CMTM3	ENST00000361909.4;ENST00000460097.1;ENST00000567572.1;ENST00000564060.1;ENST00000565003.1;ENST00000568477.1;ENST00000424011.2;ENST00000360086.4;ENST00000562707.1	TSS1500;TSS1500;TSS1500;TSS1500;TSS1500;TSS1500;TSS200;TSS200;TSS200	CMTM3;CMTM3;CMTM3;CMTM3;CMTM3;CMTM3;CMTM3;CMTM3;CMTM3;CMTM3;CMTM3;CMTM3	ENST00000361909.4;ENST00000460097.1;ENST00000565666.1;ENST00000567572.1;ENST00000564060.1;ENST00000566756.1;ENST00000565003.1;ENST00000568477.1;ENST00000424011.2;ENST00000563672.1;ENST00000562357.1;ENST00000562707.1	TSS1500;TSS1500;TSS1500;TSS1500;TSS1500;TSS1500;TSS1500;TSS1500;TSS200;5'UTR;TSS200;TSS200	chr16:66637685-66638690	3								0.373483	-4.63209	3.3894	0.00092979	0.327786	-0.86785
chr3	134513993	-	cg16772140	51760129		ACAAACAAAAATTTTTCTTAAACTAACAATACCAATATAAAAAAATACTC		II			NA	NA	chr3:134514085-134515980	N_Shore	CGCACAGCCTTGCAAGCAAAAGTTTTTCTTAAACTAACAATGCCAGTGTAAGGAGGTGCT[CG]CGCCTGATTGGCCGGGGGAATTTTGCAGGTTTGATTCCTTGATTGGACAGGAGGTGTTAG	CAAGCAAAAGTTTTTCTTAAACTAACAATGCCAGTGTAAGGAGGTGCTCG	EPHB1	NM_004441	TSS200			CDMR		3:135996374-135999273	3:134513047-134514254	Unclassified	EPHB1;EPHB1	ENST00000488154.1;ENST00000398015.3	TSS1500;TSS200	EPHB1;EPHB1;EPHB1;EPHB1	ENST00000488154.1;ENST00000497173.1;ENST00000482618.1;ENST00000460895.1	TSS1500;TSS1500;TSS200;5'UTR	chr3:134513785-134514230	3								0.135638	-5.35273	3.38939	0.000929828	0.327786	-0.867881
chr17	55523264	+	cg07580832	68717971		AAACAAAACATTCCTAAACATTTATCTCRTAAATCAACRAAACTCATTCC		II			NA	NA		OpenSea	CATTTTTCAGAATATGGAACGCTATTCTAGGGGCTTAGGAGAGCAAACCTTGTTCTGTGA[CG]GAATGAGTTTCGTTGATTCACGAGACAAATGTTTAGGAATGCCCTGTCTCTGCCAGGCAC	CGGAATGAGTTTCGTTGATTCACGAGACAAATGTTTAGGAATGCCCTGTC	MSI2;MSI2	NM_138962;NM_170721	Body;Body		chr17:55523126-55523126												chr17:55523240-55523595	3								-0.194292	1.23024	-3.38898	0.0009311	0.328021	-0.868953
chr1	67390935	+	cg07195508	57800216	20677571	AAAAACTACACATACACCTTTAACAACCAACAAAAAACAAACCAAACACA	AAAAACTACGCATACGCCTTTAACAACCGACGAAAAACAAACCAAACGCG	I	T	Red	NA	NA	chr1:67390468-67391109	Island	CCCCCACGGCAGTGTACCGCCCGGAAGACCCTTAACTTCCGGGGAGGGGCTGCCGCAGAA[CG]CGCCTGGCTTGCTCTCCGCCGGCTGCCAAAGGCGCATGCGCAGCTTCCTCCCTCTGGCCA	CGCGCCTGGCTTGCTCTCCGCCGGCTGCCAAAGGCGCATGCGCAGCTTCC	MIER1;WDR78;MIER1;MIER1;MIER1;MIER1;MIER1;MIER1;WDR78;MIER1	NM_020948;NM_024763;NM_001077702;NM_001146111;NM_001146113;NM_001077703;NM_001146112;NM_001077700;NM_207014;NM_001146110	5'UTR;TSS1500;5'UTR;5'UTR;5'UTR;Body;5'UTR;Body;TSS1500;5'UTR	high-CpG:67163183-67163777				1:67162910-67164029	1:67389656-67391637	Promoter_Associated	MIER1;MIER1;MIER1;MIER1;MIER1;WDR78;WDR78;WDR78;MIER1	ENST00000371017.3;ENST00000371018.3;ENST00000357692.2;ENST00000371016.1;ENST00000371012.2;ENST00000371023.3;ENST00000371022.3;ENST00000371026.3;ENST00000355977.6	5'UTR;5'UTR;5'UTR;5'UTR;5'UTR;TSS1500;TSS1500;TSS1500;5'UTR	MIER1;MIER1;WDR78;MIER1;MIER1;MIER1;WDR78;WDR78;WDR78;WDR78;MIER1	ENST00000371017.3;ENST00000371018.3;ENST00000474506.1;ENST00000357692.2;ENST00000371016.1;ENST00000371012.2;ENST00000531980.1;ENST00000371023.3;ENST00000371022.3;ENST00000371026.3;ENST00000355977.6	5'UTR;5'UTR;TSS1500;5'UTR;5'UTR;5'UTR;TSS1500;TSS1500;TSS1500;TSS1500;5'UTR	chr1:67390820-67391275	3						TRUE		0.224693	-4.67715	3.38889	0.000931398	0.328021	-0.869204
chr4	33883159	-	cg07325595	99660331		ATAATTCTAACATCTTCAATTCACTTATTTTAACCCATAAAATTTTCCAC		II			NA	NA		OpenSea	TTTCTGCCACAGTAGTTCTGGCATCTTCAATTCACTTATTTTAGCCCATAAAATTTTCCA[CG]ATTCTAGGAACCATGTAAATACTATGTTTTTTCATTTCCCAAGGTTCTTGCCAGGCCATT	CGTGGAAAATTTTATGGGCTAAAATAAGTGAATTGAAGATGCCAGAACTA											RP11-79E3.2;RP11-79E3.3	ENST00000506650.1;ENST00000512581.1	TSS200;3'UTR	RP11-79E3.2;RP11-79E3.2;RP11-79E3.2;RP11-79E3.3	ENST00000505326.1;ENST00000506650.1;ENST00000504795.1;ENST00000512581.1	TSS200;TSS200;5'UTR;3'UTR										0.185667	2.72954	3.38833	0.000933126	0.328446	-0.870656
chr10	14995957	+	cg07903860	21646280		AAATTCTTTCRAAAAACAAATAACCRAATATCCAACTATCTCCATAAACC		II			NA	NA	chr10:14995680-14996431	Island	TCACCTTTGTGGCAGTGGGACAGGAAGTAGGCGCGGGCCCTCAGGTTCTCCCTATCGAAG[CG]GTCTATGGAGATAGTTGGATACTCGGCCATCTGCCCCTCGAAAGAACTCATAGCGCCGCC	CGGTCTATGGAGATAGTTGGATACTCGGCCATCTGCCCCTCGAAAGAACT	DCLRE1C;DCLRE1C;DCLRE1C;DCLRE1C;DCLRE1C;DCLRE1C;DCLRE1C	NM_001033855;NM_022487;NM_001033857;NM_001033858;NM_022487;NM_001033857;NM_001033858	1stExon;5'UTR;5'UTR;1stExon;1stExon;1stExon;5'UTR					10:15035431-15036437	10:14994727-14996758	Promoter_Associated	DCLRE1C;DCLRE1C;DCLRE1C;DCLRE1C;DCLRE1C;DCLRE1C;DCLRE1C;DCLRE1C;DCLRE1C;DCLRE1C;DCLRE1C	ENST00000378255.1;ENST00000357717.2;ENST00000378258.1;ENST00000453695.2;ENST00000378289.4;ENST00000378255.1;ENST00000378258.1;ENST00000453695.2;ENST00000378249.1;ENST00000357717.2;ENST00000378246.2	1stExon;1stExon;1stExon;1stExon;1stExon;5'UTR;5'UTR;5'UTR;5'UTR;5'UTR;5'UTR	DCLRE1C;DCLRE1C;DCLRE1C;DCLRE1C;DCLRE1C;DCLRE1C;DCLRE1C;DCLRE1C;DCLRE1C;DCLRE1C;DCLRE1C;DCLRE1C;DCLRE1C;DCLRE1C;DCLRE1C;DCLRE1C;DCLRE1C	ENST00000378241.1;ENST00000456122.1;ENST00000418843.1;ENST00000378255.1;ENST00000357717.2;ENST00000378258.1;ENST00000453695.2;ENST00000378289.4;ENST00000418843.1;ENST00000378241.1;ENST00000378255.1;ENST00000378258.1;ENST00000453695.2;ENST00000456122.1;ENST00000378249.1;ENST00000357717.2;ENST00000378246.2	1stExon;1stExon;1stExon;1stExon;1stExon;1stExon;1stExon;1stExon;5'UTR;5'UTR;5'UTR;5'UTR;5'UTR;5'UTR;5'UTR;5'UTR;5'UTR	chr10:14995300-14995975	3					TRUE	TRUE		0.158125	-5.30566	3.38802	0.000934095	0.328446	-0.871469
chr4	27225287	+	cg24507667	68752964		CCCTTAAATAAAACCACACTAAAACATATTCTACACTATCTCTCAAAAAC		II			NA	NA		OpenSea	CATAGTGAGTGTTAATGAGCAGGTTACCCCTGTGGGCAACTATGGGTAATTTCTGACAAG[CG]CCTCTGAGAGATAGTGCAGAATATGCCTCAGTGTGGTTCCACCCAAGGGGTAAAGTAGCC	CGCCTCTGAGAGATAGTGCAGAATATGCCTCAGTGTGGTTCCACCCAAGG	LOC101929199	NR_125921	Body								Y_RNA;RP11-415C15.2	ENST00000410274.1;ENST00000512873.1	TSS1500;5'UTR	Y_RNA;RP11-415C15.2	ENST00000410274.1;ENST00000512873.1	TSS1500;5'UTR										0.177142	3.13692	3.38785	0.00093464	0.328446	-0.871926
chr1	20126779	+	cg26886978	50761867		ATTTTTAAAAACTTTATCTTCAAAATATAACTTTAAAACATACCACTCTC		II			rs77894462	0.015191	chr1:20126029-20126780	Island	GCGGGAGAAGGGCCCTGCAGGGTTGGACTTTGCAGAAACTGCCCGCGAAGGACTCGGCCC[CG]AGAGTGGCATGCCCCAAAGCCACATTTTGAAGACAAAGTCTTCAAAAATGTATAATGTAA	TTTTTGAAGACTTTGTCTTCAAAATGTGGCTTTGGGGCATGCCACTCTCG	TMCO4	NM_181719	TSS1500					1:19998617-19999367	1:20125372-20127224	Promoter_Associated	TMCO4;TMCO4	ENST00000375127.1;ENST00000294543.6	TSS1500;TSS1500	TMCO4;TMCO4;TMCO4;TMCO4	ENST00000375127.1;ENST00000294543.6;ENST00000488449.1;ENST00000496528.1	TSS1500;TSS1500;TSS1500;TSS1500	chr1:20126020-20127115	3						TRUE		0.205827	-4.52196	3.38772	0.000935039	0.328446	-0.87226
chr12	89918744	+	cg03406913	75672295	75649231	TATATAAAAATTAAAAACACCCAAAAACAAAAACCCAACACAACAAAACA	TATATAAAAATTAAAAACACCCGAAAACGAAAACCCAACGCGACGAAACG	I	C	Grn	NA	NA	chr12:89919012-89919904	N_Shore	TAGGAGGCTCTTGGCCGGGCCGGGGGCTGGGGGCCGGGATGGCAGAGGGGGCCCTAGCTG[CG]CCCCGCCGCGCTGGGCCCTCGTCTCCGGGTGCTCTCAACCCTCATACAGGCCCTTAGCCG	CGCCCCGCCGCGCTGGGCCCTCGTCTCCGGGTGCTCTCAACCCTCATACA	POC1B-GALNT4;POC1B-GALNT4;GALNT4;POC1B;POC1B;POC1B;POC1B	NM_001199782;NM_001199781;NM_003774;NR_037660;NR_037659;NM_172240;NM_001199777	Body;Body;TSS200;Body;Body;Body;5'UTR					12:88442243-88442977	12:89918341-89919002	Promoter_Associated	GALNT4;POC1B;POC1B;POC1B;POC1B	ENST00000529983.2;ENST00000549504.1;ENST00000393179.4;ENST00000541909.1;ENST00000549035.1	TSS200;5'UTR;5'UTR;5'UTR;5'UTR	GALNT4;POC1B;POC1B;POC1B;POC1B;POC1B;POC1B	ENST00000529983.2;ENST00000539190.2;ENST00000552563.1;ENST00000549504.1;ENST00000393179.4;ENST00000541909.1;ENST00000549035.1	TSS200;3'UTR;3'UTR;5'UTR;5'UTR;5'UTR;5'UTR			chr12:89918099-89920589	6	chr12:89917055-89920623	6				0.250184	-5.14555	3.3876	0.000935434	0.328446	-0.872591
chr9	114937724	+	cg22887281	14768243	91657267	TACAAATATAAACAACAAAAAAACAACAAATACAAAACCAAAAACAAACA	TACGAATATAAACGACGAAAAAACAACAAATACGAAACCAAAAACGAACG	I	C	Grn	NA	NA	chr9:114937020-114937824	Island	GGCCGCAGAGCGCGGGTCCTTCCTCTTGTCGGGGCCTGGGCTTAGGACACGCCCGTTCCG[CG]TCCGTCTCTGGCTCCGCACTTGCTGCCCTCTCGCCGCTCACATTCGCAAAGGGGGACAGA	TGCGAATGTGAGCGGCGAGAGGGCAGCAAGTGCGGAGCCAGAGACGGACG	SUSD1;SUSD1;SUSD1;MIR3134	NM_022486;NM_001282643;NM_001282640;NR_036085	TSS200;TSS200;TSS200;Body					9:113976842-113977814	9:114936531-114938463	Promoter_Associated	SUSD1;SUSD1;SUSD1	ENST00000374264.2;ENST00000374263.3;ENST00000374270.3	TSS200;TSS200;TSS200	SUSD1;SUSD1;SUSD1;SUSD1	ENST00000374264.2;ENST00000374263.3;ENST00000355396.3;ENST00000374270.3	TSS200;TSS200;TSS1500;TSS200	chr9:114937225-114938515	3								0.215213	-5.85806	3.38759	0.000935465	0.328446	-0.872617
chr20	42033649	-	cg19055411	16677902		CTCCRAAAAACTTCCAATCAATACCTAAACAAAATAATATCAAAAACTTC		II			rs57855348	0.25743		OpenSea	AGTCCCATCTTCTCCGGAAGACTTCCAGTCAATGCCTAAGCAAGGTAGTATCAAAGGCTT[CG]TCATTGCTGCCCAATGGGGGAATTCCCTTAGTAGGCAATTTTTGCTCCAGAGCTCCCCCG	TCCGGAAGACTTCCAGTCAATGCCTAAGCAAGGTAGTATCAAAGGCTTCG											U6	ENST00000364151.1	TSS1500	U6	ENST00000364151.1	TSS1500	chr20:42033540-42033810	3								0.331044	-1.45023	3.38741	0.000936003	0.328446	-0.873067
chr6	136611284	+	cg23819331	6697961		AAACCRACCCCACAAAAAAAACAAACCAAACRAACTTACTAAAATAAAAC		II			NA	NA	chr6:136610148-136611285	Island	TTTTCGCTGGTGTCTCTGCCTCGTTCTGAGTAGACCCCCTAGACCTCACCGCCGCCCCTG[CG]TTTTACCTCAGTAAGCTCGTCTGGTCTGTTCTTTCTGTGGGGCCGGCTCAGACCAGGCAA	AGCCGGCCCCACAGAAAGAACAGACCAGACGAGCTTACTGAGGTAAAACG	BCLAF1;BCLAF1;BCLAF1	NM_001077440;NM_014739;NM_001077441	TSS1500;TSS1500;TSS1500					6:136651659-136653148	6:136609816-136611871	NonGene_Associated	BCLAF1;BCLAF1;BCLAF1;BCLAF1	ENST00000530767.1;ENST00000527759.1;ENST00000527536.1;ENST00000531224.1	TSS1500;TSS1500;TSS1500;TSS1500	BCLAF1;BCLAF1;BCLAF1;BCLAF1;BCLAF1;BCLAF1;BCLAF1;BCLAF1	ENST00000530767.1;ENST00000530429.1;ENST00000528229.1;ENST00000527613.1;ENST00000527536.1;ENST00000532384.1;ENST00000529826.1;ENST00000353331.4	TSS1500;TSS1500;TSS1500;TSS1500;TSS1500;TSS1500;TSS1500;TSS1500			chr6:136609561-136612114	6	chr6:136605608-136612750	6		TRUE		0.160364	-5.45883	3.38724	0.000936556	0.328446	-0.87353
chr5	640953	-	cg23417379	8600276	76710171	ACCTAAAACACTTTAAAAACAACAATAACACTAACCACCTTCTCTCCCCA	ACCTAAAACACTTTAAAAACAACAATAACGCTAACCACCTTCTCTCCCCG	I	A	Red	NA	NA	chr5:643427-643669	N_Shelf	GTCTCACAACAGGCCTGGAGCACTTTGGAGACAGCAGTGGCGCTGGCCACCTTCTCTCCC[CG]GGCCCAAGGGACCCTCCACCACTGGGCAGTGCCGGGTGCTGCAGGAGCCAGGCCTGGACG	GCCTGGAGCACTTTGGAGACAGCAGTGGCGCTGGCCACCTTCTCTCCCCG	CEP72	NM_018140	Body					5:693583-693954			CEP72	ENST00000444221.1	3'UTR	CEP72	ENST00000444221.1	3'UTR			chr5:635275-641965	6				TRUE		-0.178181	4.61749	-3.3872	0.000936676	0.328446	-0.873631
chr21	43374218	+	cg12145552	17694889	88661969	ATAACAAAACCAAAAAAACCAAACCTTTAAAAAAACAAAAACACACCACA	GTAACGAAACCGAAAAAACCGAACCTTTAAAAAAACGAAAACACGCCGCG	I	T	Red	rs117881296	0.125868	chr21:43373135-43374062	S_Shore	GCCCGAGGGAGGGGGCGCGGCCGGGCCTGCGGGGGCCGCAGTCCTCCCCCCTGCTCCCAA[CG]CGGCGTGCCCCCGCCCCCCTAAAGGCCCGGCCTTCCCGGCCCCGCCACGTGCGCGCGTCG	CGCGGCGTGCCCCCGCCCCCCTAAAGGCCCGGCCTTCCCGGCCCCGCCAC	C2CD2	NM_015500	TSS1500	high-CpG:42246790-42247417				21:42246205-42247528	21:43373544-43374903	Unclassified	C2CD2;C2CD2	ENST00000478372.1;ENST00000380486.3	TSS1500;TSS1500	C2CD2;C2CD2;TMPRSS3	ENST00000478372.1;ENST00000380486.3;ENST00000553129.1	TSS1500;TSS1500;3'UTR	chr21:43373960-43374975	3						TRUE		0.255724	-5.02362	3.38618	0.000939865	0.32908	-0.876293
chr10	94593558	+	cg13400443	42784108		ATAAACCTAAAAAACTAACRAACATATATTTCCCATTACCACTTACATTC		II			rs17107949	0.069424		OpenSea	TAAATATTGTATTTCTTGTATTAAGCAAGAAAGCTGAGGCTAAACTGAATTGAAGAAGAT[CG]AATGCAAGTGGTAATGGGAAATACATGCCCGTTAGTTCTTTAGGCCTACTTGGGGCTGGT	TAGGCCTAAAGAACTAACGGGCATGTATTTCCCATTACCACTTGCATTCG	EXOC6	NM_001013848	TSS1500				TRUE				EXOC6	ENST00000371552.4	TSS1500	EXOC6	ENST00000371552.4	TSS1500					chr10:94592710-94594385	4		TRUE		0.155975	3.09377	3.38618	0.000939867	0.32908	-0.876295
chr6	33422476	-	cg02128139	68799249	60700186	TATCAACAAAAAAAACAATCAAACCAAAACTCACAATATCCAAATAACCA	TATCGACGAAAAAAACAATCGAACCGAAACTCGCGATATCCGAATAACCG	I	C	Grn	NA	NA	chr6:33422046-33422530	Island	ACGGCGGGGGCGTGTCGGCGGGAAGGACAATCGGGCCGGGACTCGCGGTGTCCGGGTGAC[CG]CGGCTTCCCGGGAGCAGACCTCTGTGGGCACTGTGAGGCGGAACGGAGCGGCGGGGCAGG	TGTCGGCGGGAAGGACAATCGGGCCGGGACTCGCGGTGTCCGGGTGACCG	ZBTB9;ZBTB9	NM_152735;NM_152735	5'UTR;1stExon			RDMR		6:33529880-33530508	6:33420954-33422707	Promoter_Associated	ZBTB9;ZBTB9;ZBTB9;ZBTB9	ENST00000395064.2;ENST00000395064.2;ENST00000487326.1;ENST00000487326.1	1stExon;5'UTR;1stExon;5'UTR	ZBTB9;ZBTB9;ZBTB9;ZBTB9	ENST00000395064.2;ENST00000395064.2;ENST00000487326.1;ENST00000487326.1	1stExon;5'UTR;1stExon;5'UTR	chr6:33422460-33422655	3						TRUE		0.14066	-6.39787	3.3861	0.000940137	0.32908	-0.87652
chr7	39990544	-	cg06165179	78707197	78739143	CCTCTAAAAATCAAACAACTAACAAAAAACAAAAAACACACAAAAAAACA	CCTCTAAAAATCAAACGACTAACGAAAAACAAAAAACGCGCAAAAAAACG	I	A	Red	NA	NA	chr7:39988922-39991612	Island	AGCCCGGGCCCCCCTCTGGAGGTCAAGCGGCTGGCGAGAGGCAAGAGGCGCGCAGGAGGG[CG]GCAGAAGCGGCGTCGCGGGCCCCGCGCCGGGCAGGAGGCGGAGAAGCGTCGGGTCTTCTC	CGCCCTCCTGCGCGCCTCTTGCCTCTCGCCAGCCGCTTGACCTCCAGAGG	CDK13;CDK13	NM_031267;NM_003718	1stExon;1stExon	high-CpG:39956998-39957192				7:39955238-39958137			RP11-467D6.1;CDK13;CDK13	ENST00000569710.1;ENST00000181839.4;ENST00000340829.5	TSS1500;1stExon;1stExon	RP11-467D6.1;CDK13;CDK13	ENST00000569710.1;ENST00000181839.4;ENST00000340829.5	TSS1500;1stExon;1stExon	chr7:39990065-39991635	3						TRUE		0.278228	-3.52859	3.38589	0.00094078	0.32908	-0.877055
chr2	216176809	+	cg05691168	57626186	76787492	AACACTAAATTCAAAACAAACAAAAAACAACAACAACAACACCACATACA	AACACTAAATTCAAAACGAACGAAAAACAACAACGACGACACCACGTACG	I	C	Grn	rs11550203	0.025195	chr2:216176549-216177132	Island	CGGAAACAGCTCCGCCCCCTCGCTTCCTGAGCCGCCACATCCCGGCAGCCCTCCTACCTG[CG]CACGTGGTGCCGCCGCTGCTGCCTCCCGCTCGCCCTGAACCCAGTGCCTGCAGCCATGGC	CGCACGTGGTGCCGCCGCTGCTGCCTCCCGCTCGCCCTGAACCCAGTGCC	ATIC;ATIC	NM_004044;NM_004044	1stExon;5'UTR	high-CpG:215885023-215885106				2:215884795-215885377	2:216176126-216177447	Promoter_Associated	ATIC;ATIC;ATIC;ATIC;ATIC	ENST00000236959.9;ENST00000236959.9;ENST00000435675.1;ENST00000540518.1;ENST00000540518.1	5'UTR;1stExon;TSS200;1stExon;5'UTR	ATIC;ATIC;ATIC;ATIC;ATIC;ATIC;ATIC;ATIC;ATIC;ATIC;ATIC;ATIC	ENST00000413174.1;ENST00000236959.9;ENST00000236959.9;ENST00000435675.1;ENST00000427397.1;ENST00000444305.1;ENST00000444305.1;ENST00000488712.1;ENST00000443953.1;ENST00000443953.1;ENST00000540518.1;ENST00000488712.1	TSS1500;5'UTR;1stExon;TSS200;TSS200;5'UTR;1stExon;1stExon;5'UTR;1stExon;5'UTR;5'UTR	chr2:216176380-216176870	3						TRUE		0.192654	-5.86802	3.38579	0.000941115	0.32908	-0.877334
chr3	149951008	-	cg18429097	77621853		AACTAAAAAACCCACTAAATTTAACCTAATTCCTATCTTAACAAACTACC		II			NA	NA		OpenSea	TGCAGTCACTGGGCTGAAGGACCCACTAAATTTGGCCTGATTCCTGTCTTGGCAGGCTGC[CG]TGGCAAGGATGATGGAGAAGTGTTTACAAGTGTCAGATCCCAGGAACATTTTCTTTGTTC	CGGCAGCCTGCCAAGACAGGAATCAGGCCAAATTTAGTGGGTCCTTCAGC																	chr3:149950725-149951270	3								0.176032	2.52096	3.38576	0.000941205	0.32908	-0.877409
chr10	23727931	-	cg16676551	90774129	11602273	AAATAAACAAAACAAACAAACACAACTAAATCAAACACCACAAAAAACCA	AAATAAACGAAACGAACAAACGCGACTAAATCGAACGCCGCAAAAAACCG	I	C	Grn	NA	NA	chr10:23727836-23729523	Island	GGGCGCGGGCCGGAGTGGGCGGGGCGAGCAGGCGCGACTGAATCGGGCGCCGCAAAGAGC[CG]CGCATTCCAGTGAGTCCACGTGACGCGGCCGCGAGGCCTGAGGTAAACAACCGCGGCCCC	GAGTGGGCGGGGCGAGCAGGCGCGACTGAATCGGGCGCCGCAAAGAGCCG	OTUD1	NM_001145373	TSS1500	high-CpG:23767874-23768729				10:23767638-23769521			OTUD1	ENST00000376495.3	TSS1500	OTUD1	ENST00000376495.3	TSS1500	chr10:23727540-23728115	3						TRUE		0.204687	-5.94207	3.38561	0.000941659	0.32908	-0.877787
chr8	81035207	-	cg01490091	30669282		TACTAAACTAAAAATTCTAACRTCTACCTCTAAACCAACAAAAACATACC		II			NA	NA		OpenSea	GAAACCTTCACTGCTAGGCTGAGAATTCTGACGTCTGCCTCTAGGCCAGCAAGGGCATGC[CG]TGGCAGAAGCAGGTCAGCAGTGGGGCATGGAGTAGGAAGAAAGCCGGAACTGCAAGCATG	CGGCATGCCCTTGCTGGCCTAGAGGCAGACGTCAGAATTCTCAGCCTAGC	TPD52;TPD52;TPD52;TPD52;TPD52;TPD52;TPD52	NR_105037;NR_105036;NR_105035;NR_105034;NM_005079;NM_001025253;NM_001287144	Body;Body;Body;Body;Body;Body;Body								RP11-92K15.1;RP11-92K15.1;TPD52	ENST00000522494.1;ENST00000522494.1;ENST00000519303.1	1stExon;5'UTR;5'UTR	RP11-92K15.1;RP11-92K15.1;TPD52;TPD52;TPD52	ENST00000522494.1;ENST00000522494.1;ENST00000519303.1;ENST00000519250.1;ENST00000521561.1	1stExon;5'UTR;5'UTR;3'UTR;3'UTR	chr8:81034745-81035335	3								0.162749	2.89852	3.38471	0.000944511	0.329699	-0.880155
chr17	45789197	-	cg04307297	21648954	52754101	TCTCAACTCTAAATAAAAAACAATAACCACTACCAACAACACATATCCCA	TCTCAACTCTAAATAAAAAACAATAACCGCTACCGACAACGCATATCCCG	I	C	Grn	NA	NA	chr17:45786403-45786922	S_Shelf	GCCTCTCCCAGGTCTCAGCTCTGGGTGGGGAGCAGTGGCCGCTACCGACAGCGCATGTCC[CG]CTCTTATCCAACTCTTCCAGGCCCCACCTCCCTGCACCCCTCCCCTCTATAGAGCAGGGG	CGGGACATGCGCTGTCGGTAGCGGCCACTGCTCCCCACCCAGAGCTGAGA	TBKBP1	NM_014726	3'UTR								TBKBP1;TBKBP1	ENST00000537587.1;ENST00000361722.2	3'UTR;3'UTR	TBKBP1;TBKBP1	ENST00000537587.1;ENST00000361722.2	3'UTR;3'UTR			chr17:45788243-45796473	6				TRUE		-0.170763	5.65977	-3.38445	0.000945341	0.329699	-0.880843
chr7	2354192	+	cg27000449	47772900	85667402	TAAACAAATTATAAACATAACAAAACCAAACAAAAAACACAACAAACCCA	TAAACGAATTATAAACGTAACGAAACCGAACGAAAAACGCGACGAACCCG	I	C	Grn	rs115748986	0.019548	chr7:2353629-2354075	S_Shore	GCCCACACCCCGCCTGGTCACGCCCCCTCCCCCGCGCGCCACGCCCACAGTCCGCCCCTG[CG]GGCCCGCCGCGCTCCTCGCCCGGCCTCGCCACGCCTACAACCCGCCTAGCCACGCCCACA	CGGGCCCGCCGCGCTCCTCGCCCGGCCTCGCCACGCCTACAACCCGCCTA	SNX8	NM_013321	TSS200					7:2320078-2320942	7:2353381-2354677	Promoter_Associated	SNX8	ENST00000222990.3	TSS200	SNX8;SNX8;SNX8;SNX8	ENST00000494722.1;ENST00000222990.3;ENST00000435336.1;ENST00000447136.1	TSS200;TSS200;5'UTR;5'UTR	chr7:2353960-2354570	3						TRUE		0.212232	-5.01821	3.38441	0.000945459	0.329699	-0.880942
chr11	118992527	-	cg16724696	22770984	80718209	TCCCTACTTTCTAATCTAAAAACTTCACTACAACTAAAACTCAATCACCA	TCCCTACTTTCTAATCTAAAAACTTCGCTACGACTAAAACTCGATCGCCG	I	C	Grn	rs595359	0.444213	chr11:118991886-118992751	Island	CCGACTGGAACCTCCCTGCTTTCTAGTCTAGGGGCTTCGCTGCGGCTGAGACTCGGTCGC[CG]CCACGCCTTAGCGTGAAGGATTCCGGGAAGCCTGCGGGACTGCGAGTGGAGAGGTTTTGC	CGGCGACCGAGTCTCAGCCGCAGCGAAGCCCCTAGACTAGAAAGCAGGGA	HINFP;HINFP	NM_015517;NM_198971	5'UTR;5'UTR					11:118497107-118497932	11:118991417-118992669	Promoter_Associated	HINFP;HINFP;HINFP	ENST00000350777.2;ENST00000527354.1;ENST00000527410.1	5'UTR;5'UTR;5'UTR	HINFP;HINFP;HINFP;HINFP;HINFP;HINFP;HINFP	ENST00000350777.2;ENST00000527206.1;ENST00000529354.1;ENST00000529988.1;ENST00000531360.1;ENST00000527354.1;ENST00000527410.1	5'UTR;5'UTR;5'UTR;5'UTR;5'UTR;5'UTR;5'UTR	chr11:118992425-118992715	3						TRUE		0.131977	-6.25401	3.3843	0.000945785	0.329699	-0.881212
chr6	151549335	-	cg26498782	56665119		AACTTTTATATAACCRATATATTAACACCAACATCACCACAAACACATAC		II			NA	NA		OpenSea	GGCCTGTACTAGACTTTTATATGACCGGTGTGTTGACACCAGCATCACCACAGACACATG[CG]TAATGTGTGACAATGGCTCTTACATCTCCAGGCAATAGGAATTTCTCAGCTCCATTATCA	CGCATGTGTCTGTGGTGATGCTGGTGTCAACACACCGGTCATATAAAAGT	LOC102723831	NR_125868	Body								RP1-292B18.4	ENST00000415477.1	3'UTR	RP1-292B18.4	ENST00000415477.1	3'UTR										-0.161155	1.65036	-3.38409	0.000946448	0.329699	-0.881761
chr5	175204114	+	cg01976641	7708277		AAACCATTAAACTACTCTCCCRTTAAAATAACCCATATTTTTCTATTTTC		II			NA	NA	chr5:175200315-175200555	S_Shelf	AGATGAATTGTTGCAGGGTAGCAAATACAACTGATTCCTGCTAAGCAGCAAGTTGACTGA[CG]AAAACAGAAAAACATGGGTCATCTCAACGGGAGAGCAGTCTAATGGCCTTGGGGCTCCGC	GGCCATTAGACTGCTCTCCCGTTGAGATGACCCATGTTTTTCTGTTTTCG																								TRUE		0.195526	2.33125	3.38404	0.000946631	0.329699	-0.881912
chr1	26799365	-	cg13064914	97761235	14698958	AAAAACAACAACCACAACAAAAAAAACCATATTAACAACTATTTATCCCA	AAAAACGACGACCGCGACGAAAAAAACCATATTAACGACTATTTATCCCG	I	C	Grn	rs183964914	0.1053	chr1:26798366-26799842	Island	AGGCCATATTGGAGGAGCGGCGGCCGCGGCGGGAGGAGCCATGTTGGCGGCTGTTTATCC[CG]CTCTCCTCGGGCTCGCCGCCCCCGCCCCGTGCCCCCTCCCCCATCGCGAGGGCCCCTTCC	CGGGATAAACAGCCGCCAACATGGCTCCTCCCGCCGCGGCCGCCGCTCCT	HMGN2	NM_005517	Body					1:26670626-26672412	1:26798476-26799916	Promoter_Associated	HMGN2	ENST00000493418.1	TSS1500	HMGN2;HMGN2;HMGN2;HMGN2;HMGN2;HMGN2;HMGN2;HMGN2	ENST00000466194.1;ENST00000493418.1;ENST00000468388.1;ENST00000479815.1;ENST00000460563.1;ENST00000464888.1;ENST00000463817.1;ENST00000467700.1	TSS1500;TSS1500;5'UTR;5'UTR;5'UTR;5'UTR;5'UTR;5'UTR	chr1:26799225-26799775	3						TRUE		0.133694	-6.66329	3.38404	0.000946632	0.329699	-0.881912
chr1	236230297	+	cg12290861	48799908		AAAACCTACTAAACTTAAAATTTCCCTCAACCACAAAACATAAAAAAATC		II			NA	NA	chr1:236227682-236228817	S_Shore	CTACAGGATCTCTGTATGGAGATTCTTCTCTATCTTCACCCGCACGTGACACGGGCCCCA[CG]ACTTCCCCATGCCCTGTGGTTGAGGGAAACCCCAAGCTCAGTAGGCCTTTTTTGGCCTGT	AGGCCTACTGAGCTTGGGGTTTCCCTCAACCACAGGGCATGGGGAAGTCG					chr1:236230188-236230188				1:236229794-236230585	Unclassified							chr1:236230105-236230595	3								0.1792	-5.45166	3.3839	0.000947064	0.329699	-0.88227
chr6	2971689	+	cg22045714	29639163	84718313	ACACACTAACTTAAATTTATCACTCCAAAATCAAAAAAACCAAAAACACA	ACACGCTAACTTAAATTTATCGCTCCAAAATCGAAAAAACCGAAAACGCG	I	A	Red	rs185101557	0.022	chr6:2971086-2971962	Island	GCCGTCGACCCACGCGCGTTCCCGGCCCCGCGCGACCCCCACCCTGCCCCCCTCCCCGCT[CG]CGCCCCCGGCTTTCCCGACTTTGGAGCGACAAACCCAAGCCAGCGTGTCCGAGCGGCTCC	CGCGCCCCCGGCTTTCCCGACTTTGGAGCGACAAACCCAAGCCAGCGTGT	SERPINB6;SERPINB6;SERPINB6;SERPINB6;SERPINB6;SERPINB6;SERPINB6;SERPINB6	NM_001195291;NM_001297699;NM_001271823;NM_001271822;NM_001271824;NM_004568;NM_001297700;NM_001297699	5'UTR;1stExon;TSS1500;TSS200;5'UTR;5'UTR;5'UTR;5'UTR	high-CpG:2916418-2916982				6:2916099-2916961	6:2970980-2972242	Promoter_Associated	SERPINB6;SERPINB6;SERPINB6;SERPINB6;SERPINB6	ENST00000380539.1;ENST00000380529.1;ENST00000380546.3;ENST00000335686.5;ENST00000440670.1	TSS200;TSS1500;5'UTR;5'UTR;5'UTR	SERPINB6;SERPINB6;SERPINB6;SERPINB6;SERPINB6	ENST00000380539.1;ENST00000380529.1;ENST00000380546.3;ENST00000335686.5;ENST00000440670.1	TSS200;TSS1500;5'UTR;5'UTR;5'UTR	chr6:2971660-2972230	3								0.373623	-3.50243	3.38296	0.000950044	0.330578	-0.884731
chr1	90287038	+	cg08158076	61772210		CTCAAACTACAAAAAACRAAACAATCTCCCAAACCCTAACRACAACAAAC		II			NA	NA	chr1:90286189-90287222	Island	GGAACTCATTCGGGGACGTCCGGGGGTCGGGAGGAGGTGGCGGCGAGCGGAGTGGGCTCC[CG]TTTGCTGCCGCCAGGGCCTGGGAGATTGTTCCGCTTTCTGCAGTCTGAGCGTCGGCCGCT	TCAGACTGCAGAAAGCGGAACAATCTCCCAGGCCCTGGCGGCAGCAAACG	LRRC8D;LRRC8D	NM_018103;NM_001134479	TSS1500;5'UTR	high-CpG:90059057-90060174				1:90058750-90060096	1:90286947-90287551	Promoter_Associated	LRRC8D;LRRC8D	ENST00000394593.3;ENST00000337338.5	TSS1500;5'UTR	LRRC8D;LRRC8D;LRRC8D	ENST00000394593.3;ENST00000525774.1;ENST00000337338.5	TSS1500;5'UTR;5'UTR	chr1:90286645-90287995	3						TRUE		0.23495	-4.00612	3.38258	0.000951249	0.330832	-0.885724
chr3	168136028	+	cg18241469	10601150		AATTCCACTATAACTCTTACAAATCCCTATATTCTATAAACTTCCAAAAC		II			NA	NA		OpenSea	CCAACCAATTACCTTTGGCGAGGTATCAGCTGTGTTTTGCTAATGAGCATTGCCGGAAGA[CG]TTCTGGAAGCTCACAGAACACAGGGACTTGTAAGAGTCACAGTGGAATCAGACAACCTGT	ATTCCACTGTGACTCTTACAAGTCCCTGTGTTCTGTGAGCTTCCAGAACG	C3orf50	NR_021485	Body				TRUE							EGFEM1P;EGFEM1P	ENST00000502778.1;ENST00000511230.2	5'UTR;5'UTR								TRUE		0.197075	2.58322	3.38208	0.000952829	0.330832	-0.887024
chr8	73734686	-	cg26476169	81607565		AAAAAATACATTTAAAACAACATCCAATCATCATATACCACAAACTCTAC		II			NA	NA		OpenSea	TAGGAAAGAGTGGAGAATGCATTTGAGACAACATCCAGTCATCATGTGCCACAGGCTCTA[CG]CTTAAGTGTTGAGTGAGGTGTTCTGATCTTTCATAGAAAGAAGCAAGCACAGTCAGCATC	GAGAATGCATTTGAGACAACATCCAGTCATCATGTGCCACAGGCTCTACG	KCNB2	NM_004770	Body														chr8:73734625-73734910	3								0.150013	1.94401	3.3819	0.000953408	0.330832	-0.887499
chr15	89949617	+	cg12384499	18652111	40670530	AAAACAAATAAAATAATTTACAAAACAATCTAACAAACCACAAAAAACCA	AAAACGAATAAAATAATTTACAAAACAATCTAACAAACCGCGAAAAACCG	I	A	Red	rs114894877	0.022589	chr15:89949373-89951130	Island	GAGGCCGTCGTGCAATGAGACTATTCGCATGGCATTGTCAACGCGGCGGCGCGCGCGTCT[CG]GCCCTCCGCGGCTTGCCAGACTGTCCTGCAAACCACCTCACCCGTCTCTTTGGCGCAGGA	CGGCCCTCCGCGGCTTGCCAGACTGTCCTGCAAACCACCTCACCCGTCTC						CDMR		15:87750378-87750908	15:89949572-89949848	Unclassified_Cell_type_specific							chr15:89949520-89950035	3						TRUE		0.254856	-3.43253	3.3818	0.000953745	0.330832	-0.887776
chr1	6211702	+	cg03988532	21786570		CCAATTCAACTTAACAAATATTTATTAAACACATACTATATACCAAACCC		II			NA	NA	chr1:6208716-6209039	S_Shelf	AGCAAACATGCCTGCCAGGTGACGAGTGCTACAGGACCACGGCCCACTGTGGCTGAGCAG[CG]GGCCTGGTACACAGTATGTGCTCAACAAATATCTGCTAAGCTGAACTGGACCGTCAGCTC	CGGGCCTGGTACACAGTATGTGCTCAACAAATATCTGCTAAGCTGAACTG	CHD5	NM_015557	Body								CHD5;CHD5	ENST00000378021.1;ENST00000538279.1	5'UTR;5'UTR	CHD5;CHD5	ENST00000378021.1;ENST00000538279.1	5'UTR;5'UTR			chr1:6210600-6213606	6						-0.140856	1.32201	-3.38176	0.000953865	0.330832	-0.887875
chr15	98035196	+	cg01848910	85650265		AATAACCCAAAAATACTATAACATCTTTACTTAATAAAATACCTTCTCAC		II			NA	NA		OpenSea	AGTGGGAAATCGTGCACATTCAAAGCAACACTGCATTCATGACAGGAAAAGATTTTCAAA[CG]TGAGAAGGCATCTTACCAAGTAAAGATGCCATAGCACTCTTGGGTCACCTTGGACAAAAT	CGTGAGAAGGCATCTTACCAAGTAAAGATGCCATAGCACTCTTGGGTCAC	LOC101927286	NR_120324	Body																							0.246426	0.0440493	3.38164	0.000954242	0.330832	-0.888184
chr7	97910571	-	cg15585372	48690193		ACCCTTTATATTACTAAAAACRCTAACRATCATAAAAACAAAAAACTAAC		II			NA	NA	chr7:97910459-97911618	Island	CACCCGGGTGTGCCCTTTGTATTGCTGGAAGCGCTGGCGATCATAGGGGCAGAGGGCTGG[CG]TTGGGGCGGCCTGGGACCCACCCGGCCCCGCCCCCTCTCAGGCCCCGCCCTCCCCCTCCT	CGCCAGCCCTCTGCCCCTATGATCGCCAGCGCTTCCAGCAATACAAAGGG	BRI3;BRI3	NM_015379;NM_001159491	TSS1500;TSS1500					7:97747990-97749679	7:97910326-97910974	Promoter_Associated	BRI3;BRI3;BRI3	ENST00000539286.1;ENST00000297290.3;ENST00000473967.1	TSS1500;TSS1500;TSS1500	BRI3;BRI3;BRI3;BRI3;BRI3;BRI3	ENST00000539286.1;ENST00000456357.2;ENST00000297290.3;ENST00000474291.1;ENST00000473967.1;ENST00000491463.4	TSS1500;5'UTR;TSS1500;TSS1500;TSS1500;TSS1500	chr7:97910060-97910710	3						TRUE		0.178019	-5.42623	3.38158	0.000954429	0.330832	-0.888337
chr16	19896330	+	cg15650422	82678873		AAAATCCRAACTAAAAACTACRAACTTAAACTCCRAAAATACATACAAAC		II			NA	NA	chr16:19894965-19897156	Island	CCCCCGGGCCTCCGAGCCCCACCCCCGGTCCCGCCGGCGGTTCCGCGCGGGGCTAGGCGC[CG]TCTGCATGCACCCCCGGAGCCCAAGCTCGTAGCTTCTAGCCCGGATCTCAGAGACGATTC	AGATCCGGGCTAGAAGCTACGAGCTTGGGCTCCGGGGGTGCATGCAGACG	GPRC5B;GPRC5B	NM_016235;NM_001304771	TSS200;Body					16:19802467-19805055			GPRC5B;GPRC5B;GPRC5B	ENST00000300571.2;ENST00000569847.1;ENST00000569479.1	TSS200;5'UTR;5'UTR	GPRC5B;GPRC5B;GPRC5B;GPRC5B;GPRC5B;GPRC5B;GPRC5B	ENST00000570142.1;ENST00000562469.1;ENST00000300571.2;ENST00000564449.1;ENST00000569847.1;ENST00000568214.1;ENST00000569479.1	TSS200;TSS200;TSS200;5'UTR;5'UTR;5'UTR;5'UTR	chr16:19896060-19897275	3								0.177137	-4.60401	3.38154	0.000954569	0.330832	-0.888453
chr14	57735266	+	cg01851809	27736229	30674878	AATAACAAACCCAAAATTTACAAACAACTAAATAAACAAACCAAAAAACA	AATAACAAACCCGAAATTTACAAACAACTAAATAAACGAACCGAAAAACG	I	A	Red	NA	NA	chr14:57735106-57735704	Island	CCAACCCTTCTGTTTCGCACCTCTCTCCCGAGGGCTCCTCCTGGGCAGCCAGCAAACGCC[CG]CTCCTCGGCCCGCCCACCCAGCTGCCTGCAAACCCCGGGCCTGCCACTCCCTGTAGAGCC	AGTGGCAGGCCCGGGGTTTGCAGGCAGCTGGGTGGGCGGGCCGAGGAGCG	MUDENG;MUDENG;EXOC5	NM_018229;NR_026895;NM_006544	TSS1500;TSS1500;Body	high-CpG:56804999-56805390				14:56804656-56805482	14:57734653-57736451	Promoter_Associated	AP5M1;AP5M1	ENST00000261558.3;ENST00000431972.2	TSS1500;TSS1500	AP5M1;AP5M1;AP5M1;AP5M1;AP5M1;AP5M1;EXOC5;EXOC5;EXOC5	ENST00000261558.3;ENST00000554931.1;ENST00000556995.1;ENST00000555448.1;ENST00000431972.2;ENST00000554213.1;ENST00000556318.1;ENST00000554598.1;ENST00000555749.1	TSS1500;TSS1500;TSS1500;TSS1500;TSS1500;TSS1500;TSS200;3'UTR;3'UTR	chr14:57734905-57735810	3						TRUE		0.131606	-4.78043	3.38138	0.000955063	0.330832	-0.888858
chr17	79921715	-	cg04467549	71770939		CTCTATCAAAAAACTATTATAAAATTATAAAAACCCACTTATAAAATTAC		II			NA	NA	chr17:79917286-79920022	S_Shore	GATAACAGTGCCTCTGTCAGAGGGCTGTTGTGGGATTATAAGAGCCCACTTGTGAAATTG[CG]CGGTAGGGGTGGCAGTCATGATCACCGATGAAAATTCCAGGACGGGAGAAGACCATGTGC	TCTGTCAGAGGGCTGTTGTGGGATTATAAGAGCCCACTTGTGAAATTGCG								17:77515005-77515161																TRUE		0.183087	3.10459	3.38126	0.000955446	0.330832	-0.889172
chr9	109494762	-	cg14571425	23686832		ACATCAAATTTTACAATAACTCTTTAATTATTATCCCTTACCCTATTATC		II			NA	NA		OpenSea	TCTGTTATTTGGCATCAGGTTTTGCAATAACTCTTTAATTGTTATCCCTTACCCTGTTAT[CG]CCTTTCCCACCGACGTTGCTATCAATGTAATTGTCTTAAAACACACTCTGATACTGAGCC	CATCAGGTTTTGCAATAACTCTTTAATTGTTATCCCTTACCCTGTTATCG																					chr9:109493975-109494883	4				0.13635	3.80709	3.38111	0.000955936	0.330832	-0.889573
chr4	1510412	+	cg01380244	31791549		TTATATAATACATTTCACCAAACTAAATCAAAACCACTAACCAAATACCC		II			NA	NA	chr4:1514184-1514520	N_Shelf	CTCCCAGGCTCATGGGGGAGCCTCCTGGGGCCCAGGTGTGTGGCCCCAGCAGCTGTGGCA[CG]GGTATCTGGCCAGTGGCCCTGACCCAGCCTGGTGAAATGCACTATATAAATGTAAATTTC	CGGGTATCTGGCCAGTGGCCCTGACCCAGCCTGGTGAAATGCACTATATA																			chr4:1509876-1511627	6						-0.16186	-0.753148	-3.38096	0.000956414	0.330832	-0.889965
chr22	20748430	+	cg06659169	94662923	11791215	AAACTACAACTACCACAAAAAACAACAAACAACCACTACAAAAAAACACA	AAACTACGACTACCACAAAAAACAACAAACGACCGCTACGAAAAAACGCG	I	C	Grn	NA	NA	chr22:20748094-20748811	Island	CTGACGCCTGCGCGGCGCAAACGCTCCCGGGAGGTGTAGTTTGCGCCTATTTCGCGCAGG[CG]CGCTTTCCCGCAGCGGCCGCCTGCTGCTCTTTGTGGCAGTCGCAGTCCTTTTGTGGGAGT	CGCGCTTTCCCGCAGCGGCCGCCTGCTGCTCTTTGTGGCAGTCGCAGTCC	ZNF74;ZNF74	NM_003426;NR_003253	TSS200;TSS200	high-CpG:19078397-19078489				22:19078095-19078801	22:20747740-20748974	Promoter_Associated	ZNF74;ZNF74;ZNF74;ZNF74;ZNF74;ZNF74;ZNF74	ENST00000405993.1;ENST00000357502.5;ENST00000356671.5;ENST00000400451.2;ENST00000400451.2;ENST00000403682.3;ENST00000403682.3	TSS1500;TSS200;TSS200;5'UTR;1stExon;5'UTR;1stExon	ZNF74;ZNF74;ZNF74;ZNF74;ZNF74;ZNF74;ZNF74;ZNF74;ZNF74	ENST00000437275.1;ENST00000405993.1;ENST00000357502.5;ENST00000493734.1;ENST00000420626.1;ENST00000400451.2;ENST00000400451.2;ENST00000403682.3;ENST00000403682.3	TSS1500;TSS1500;TSS200;TSS200;TSS200;5'UTR;1stExon;5'UTR;1stExon	chr22:20748245-20748515	3						TRUE		0.139709	-6.20718	3.38087	0.000956699	0.330832	-0.890198
chr7	158113184	-	cg06612016	82806861	75753366	CAACCTAACAATAACCATACCATTTTTCACTCCAAACAACTATAATAACA	CAACCTAACGATAACCGTACCATTTTTCACTCCGAACAACTATAATAACG	I	C	Grn	rs187112134	0.0114	chr7:158109334-158109594	S_Shelf	CACAGTGACAATCAGCCTAACGGTGGCCGTGCCATTTTTCACTCCGAGCAGCTGTGATGG[CG]CCCCCATCGCCCGCATCCTCAGCAGCGCCAGGTGGCGTCCGTGTTCCCGCGTCCTCGGCA	CAGCCTAACGGTGGCCGTGCCATTTTTCACTCCGAGCAGCTGTGATGGCG	PTPRN2;PTPRN2;PTPRN2	NM_002847;NM_130842;NM_130843	Body;Body;Body					7:157805905-157806079									chr7:158113065-158113475	3						TRUE		-0.275182	1.89257	-3.38069	0.00095728	0.330863	-0.890673
chr15	76196418	-	cg16606478	45761202		TATTAAATAACCTAACRAAAATAATAAAACRTATACTCACCTTCCTACCC		II			NA	NA	chr15:76196103-76196950	Island	GAGCACCTTCGTGTTGAGTAACCTGGCGGAGGTGGTGGAGCGTGTGCTCACCTTCCTGCC[CG]CCAAGGCGTTGCTGCGGGTGGCCTGGTGAGGAGAGGAGGCGGAGGCGGGAAGCTTGCCTG	CGGGCAGGAAGGTGAGCACACGCTCCACCACCTCCGCCAGGTTACTCAAC	FBXO22;FBXO22	NM_147188;NM_012170	1stExon;1stExon					15:73983159-73984005	15:76195924-76196801	Promoter_Associated_Cell_type_specific	FBXO22;FBXO22;FBXO22;FBXO22;FBXO22;FBXO22	ENST00000308275.3;ENST00000453211.2;ENST00000540507.1;ENST00000565131.1;ENST00000540507.1;ENST00000565131.1	1stExon;1stExon;1stExon;1stExon;5'UTR;5'UTR	FBXO22;FBXO22;FBXO22;FBXO22;FBXO22;FBXO22;FBXO22;FBXO22;FBXO22	ENST00000308275.3;ENST00000569749.1;ENST00000453211.2;ENST00000569054.1;ENST00000540507.1;ENST00000565131.1;ENST00000565036.1;ENST00000540507.1;ENST00000565131.1	1stExon;1stExon;1stExon;TSS200;1stExon;1stExon;1stExon;5'UTR;5'UTR	chr15:76196405-76197055	3						TRUE		0.150108	-4.70402	3.38056	0.000957702	0.330863	-0.891019
chr19	47909941	+	cg06391536	14802167		CATCTTTTCCTTACAACCTCATTTCTTCCAAACTTCAAACCCAATACCTC		II			NA	NA	chr19:47910107-47910563	N_Shore	CTACCAGGATAGACTGAGTCATAAGAAGGTGCTGGCCCTTTAAGAAAAAGTGGAGCCTTC[CG]AGGTATTGGGCTTGAAGTCTGGAAGAAATGAGGTTGTAAGGAAAAGATGGGGGACCAGGA	ATCTTTTCCTTACAACCTCATTTCTTCCAGACTTCAAGCCCAATACCTCG	MEIS3;MEIS3;MEIS3	NM_001009813;NM_020160;NM_001301059	Body;Body;Body				TRUE							MEIS3	ENST00000559890.1	TSS200	chr19:47909925-47910330	3								-0.188036	-3.17999	-3.38033	0.000958444	0.330962	-0.891626
chr1	201980314	-	cg01259145	37602594		ATAACTACAACCTATAAAATTAACAACATTTTTAACAACTACTTCAATAC		II			NA	NA		OpenSea	CAGGTAGCCTCATGGCTGCAACCTGTGAGATTAGCAACATTTTTAGCAACTACTTCAGTG[CG]ATGTACAGCTCGGAGGACTCCACCCTGGCCTCTGTTCCCCCTGCTGCCACCTTTGGGGCC	CGCACTGAAGTAGTTGCTAAAAATGTTGCTAATCTCACAGGTTGCAGCCA	ELF3;ELF3	NM_004433;NM_001114309	Body;Body								ELF3;RP11-465N4.4;ELF3;RP11-510N19.5	ENST00000359651.3;ENST00000419190.1;ENST00000495848.1;ENST00000504773.1	1stExon;TSS1500;5'UTR;TSS200	ELF3;RP11-465N4.4;ELF3;ELF3;ELF3;ELF3;RP11-510N19.5;ELF3	ENST00000359651.3;ENST00000419190.1;ENST00000495848.1;ENST00000498017.1;ENST00000470384.1;ENST00000479874.1;ENST00000504773.1;ENST00000490203.1	1stExon;TSS1500;5'UTR;5'UTR;TSS1500;TSS1500;TSS200;5'UTR	chr1:201979945-201980375	3								0.130785	2.63376	3.38013	0.000959068	0.33102	-0.892135
chr19	54481594	+	cg13995073	92780237		CAAAAAATCTCACTATCTAAACTCRAATTAACTAAAAAACTAACCTCRAC		II			NA	NA	chr19:54481412-54481955	Island	TGGAAGGCGTCGGGGTGGGTGCCGGGAAAAGGCACTGGGACTCCGGCACTTGGATCGACA[CG]CCGAGGTTAGCCTCCCAGCCAATCCGAGTCCAGATAGTGAGATCCTCTGGTCCCCGATTG	CGCCGAGGTTAGCCTCCCAGCCAATCCGAGTCCAGATAGTGAGATCCTCT	CACNG8	NM_031895	Body					19:59173159-59173717	19:54481265-54481670	Unclassified_Cell_type_specific							chr19:54481045-54481895	3								-0.198749	-1.54031	-3.37993	0.000959717	0.331055	-0.892665
chr11	57283463	-	cg05375277	12627168	7673478	CAAAACAAAATACAATTCAACTAAAACCAACTAACCACAATTCAAAACCA	CAAAACAAAATACGATTCGACTAAAACCGACTAACCGCGATTCAAAACCG	I	C	Grn	NA	NA	chr11:57281671-57283305	S_Shore	TGTATCCTTGTTCAAAACAAAGTGCGATTCGGCTGAAGCCGACTGACCGCGATTCAGGGC[CG]CCTTGGGTGGGGTTTTGAACTGTGCAGCTGGAAGCAGTGTTTTCCGAGAGGCAGAGTGGC	CGGCCCTGAATCGCGGTCAGTCGGCTTCAGCCGAATCGCACTTTGTTTTG	SLC43A1	NM_003627	TSS1500					11:57038316-57040040			SLC43A1;SLC43A1	ENST00000528450.1;ENST00000278426.3	TSS1500;TSS1500	SLC43A1;SLC43A1;SLC43A1;SLC43A1;SLC43A1;SLC43A1;SLC43A1	ENST00000533066.1;ENST00000534105.1;ENST00000530159.1;ENST00000528450.1;ENST00000533263.1;ENST00000524995.1;ENST00000278426.3	TSS1500;TSS1500;TSS1500;TSS1500;TSS1500;TSS1500;TSS1500	chr11:57281465-57283670	3						TRUE		0.123314	-6.25244	3.37964	0.000960648	0.331055	-0.893425
chr3	69211157	+	cg17999289	94787380		TTTACAACCAATCAAAATCTCAATCCTTTAAAACTATATTAAAATCCAAC		II			NA	NA		OpenSea	AAATCTGCTTGCTTATGTGATTTTCTCTATGAATATTCAGCTCCTTGGCTACAGGTTGAT[CG]CTGGATTTTAATACAGTCCTAAAGGACTGAGATTTTGATTGGCTGCAAATAGATTTGATG	CGCTGGATTTTAATACAGTCCTAAAGGACTGAGATTTTGATTGGCTGCAA									3:69210568-69211218	Unclassified_Cell_type_specific									chr3:69210667-69211245	6	chr3:69210491-69211631	6				-0.159732	3.90437	-3.37955	0.000960941	0.331055	-0.893664
chr2	128351542	+	cg20147515	6636865		AATATAACTCCCAACATAATAAAAACCAAATCTCAAAACACCRACAAACC		II			NA	NA	chr2:128350285-128350640	S_Shore	AGGCCTGAGGGTGCAGAGGAGGCGCCTTCCAGCCACAGGGCAGCACCCAGGAGCTCAGGG[CG]GTCTGCCGGTGTCCTGAGACCTGGCCTCCATCATGCTGGGAGCCACATCCTGCCATGCAG	ATGTGGCTCCCAGCATGATGGAGGCCAGGTCTCAGGACACCGGCAGACCG	MYO7B	NM_001080527	Body						2:128351442-128351684	Unclassified_Cell_type_specific	MYO7B	ENST00000272666.7	5'UTR	MYO7B	ENST00000272666.7	5'UTR	chr2:128351265-128351750	3						TRUE		-0.0824756	1.06313	-3.37951	0.000961053	0.331055	-0.893755
chr5	180288206	-	cg10437652	47672191	98691288	AAAAAAAACATAACAAACAAAAACCAAAAACAAAAACACAAACAACCACA	AAAAAAAACGTAACAAACAAAAACCGAAAACGAAAACGCGAACGACCGCG	I	A	Red	NA	NA	chr5:180287903-180288862	Island	CCCGGCCAAAAAGGGGAGGGCGTGGCAGGCAAGGGCCGGGGGCGGGAGCGCGGGCGGCCG[CG]GACTCACGTACTGGCTGTGGCGGCGCCGCGGGAACCCGGCCGCCAGCGGGACAAAAGCGC	CGCGGCCGCCCGCGCTCCCGCCCCCGGCCCTTGCCTGCCACGCCCTCCCC	ZFP62	NM_152283	TSS1500					5:180220165-180221468	5:180287279-180288930	Promoter_Associated	ZFP62;ZFP62;ZFP62	ENST00000506377.1;ENST00000359141.6;ENST00000512132.1	3'UTR;5'UTR;5'UTR	ZFP62;ZFP62;ZFP62;ZFP62;ZFP62	ENST00000506377.1;ENST00000359141.6;ENST00000512132.1;ENST00000509066.1;ENST00000504225.1	3'UTR;5'UTR;5'UTR;TSS1500;TSS1500	chr5:180288165-180288855	3						TRUE		0.29893	-3.75366	3.37932	0.00096167	0.331055	-0.894257
chr1	89989925	-	cg08128789	44701159	4626263	ACCAAATTACTCAAAAACACACACATAAAAAAACTAAAACCCAACACACA	ACCAAATTACTCAAAAACGCACACGTAAAAAAACTAAAACCCGACACACG	I	C	Grn	NA	NA	chr1:89989810-89990986	Island	CGTTATATAAATGCCAAGTTACTCAGGGACGCACACGTGAGAAGGCTGGGGCCCGACACA[CG]CGGTGTAGTGCCGAAGTCACCGGTGTGGCGCGCCTGGGGGACACGCCGAAGCCCATTTCC	GCCAAGTTACTCAGGGACGCACACGTGAGAAGGCTGGGGCCCGACACACG	LRRC8B	NM_001134476	TSS1500					1:89762399-89763630			LRRC8B	ENST00000358200.4	TSS1500	LRRC8B;LRRC8B	ENST00000449440.1;ENST00000358200.4	TSS1500;TSS1500	chr1:89989260-89990495	3						TRUE		0.193848	-5.65115	3.37918	0.000962126	0.331055	-0.894629
chr17	80771384	+	cg10304803	17753125	76653311	AACACAATAACAAAAATAACAAAATCCAAAAAATACCATCCATCCATCCA	AACACGATAACAAAAATAACAAAATCCAAAAAATACCGTCCGTCCATCCG	I	A	Red	NA	NA	chr17:80772792-80773003	N_Shore	GGACAGGGTCCCCTGTCCGGTTCCACTGTGCCGTGGTGGTGCTGGGCCTCTGAGGCGAGC[CG]GATGGACGGACGGCATCCCCTGGACCCTGCCACCCTTGCCACCGTGCCACAGTGAACACG	GGCACGGTGGCAAGGGTGGCAGGGTCCAGGGGATGCCGTCCGTCCATCCG	TBCD	NM_005993	Body					17:78364630-78364718											chr17:80771205-80771528	3				TRUE		-0.288931	2.08207	-3.37887	0.0009631	0.331055	-0.895421
chr2	86426474	-	cg19130836	45722121	30698138	ATAAAACCTTCTATAAACAATCATTTTACAACAACAAAAAACAAAACCCA	ATAAAACCTTCTATAAACAATCGTTTTACAACGACGAAAAACGAAACCCG	I	A	Red	NA	NA	chr2:86422068-86422858	S_Shelf	ATAAGAAATTTTGTAGAACCTTCTATAGGCAGTCGTTTTACAGCGGCGAAGAACGGAACC[CG]GCAGATGACATTGAATAAATGTTGAGTGGACAACTTTGTTCTTTTCCTCTTCCTTGACTC	GTAGAACCTTCTATAGGCAGTCGTTTTACAGCGGCGAAGAACGGAACCCG	MRPL35;MRPL35	NM_145644;NM_016622	TSS200;TSS200						2:86426390-86426807	Promoter_Associated	MRPL35;MRPL35	ENST00000254644.7;ENST00000409180.1	TSS200;TSS200	MRPL35;MRPL35	ENST00000254644.7;ENST00000409180.1	TSS200;TSS200	chr2:86426425-86426695	3								0.303303	-2.72981	3.37875	0.000963489	0.331055	-0.895737
chr2	112754933	+	cg00604449	35631576		ATCCACAAAAACAACCAAAAATAATAAACACAAAATCTACRTTACCAAAC		II			rs3811634	0.224023		OpenSea	ATGACTGGTCTATTGGTATCTCACCAGGTTGGGTAGATTATGCCCCCTCTTCAACTCCGG[CG]CCTGGCAACGCAGATCCTGTGCTCATCATCTTTGGCTGCTTTTGTGGATTTATTTTGATT	TCCACAAAAGCAGCCAAAGATGATGAGCACAGGATCTGCGTTGCCAGGCG	MERTK	NM_006343	Body											MERTK;MERTK	ENST00000473065.1;ENST00000439966.1	TSS200;3'UTR										-0.163619	3.47472	-3.37871	0.000963639	0.331055	-0.895859
chr19	18794818	+	cg12045676	56612929		CAAAACACCTATACCCCATCAAATATAAATTTTATAAAATCACCTATCCC		II			NA	NA	chr19:18794191-18794819	Island	GGGGCGGGGCTTGGCACGGCCCGAGGGGGACAGGTGTCCCCACGCCCCGGGCGTCGTGGG[CG]GGACAGGTGACCCCACAAAATCCATACCTGATGGGGTACAGGTGCCCTGCATCACTGCTC	AGGGCACCTGTACCCCATCAGGTATGGATTTTGTGGGGTCACCTGTCCCG	CRTC1;CRTC1	NM_015321;NM_001098482	Body;Body						19:18793701-18795350	Promoter_Associated							chr19:18794585-18795015	3					TRUE	TRUE		0.163763	-3.4604	3.37864	0.000963868	0.331055	-0.896045
chr1	151966448	+	cg23137562	66702212	55694899	AACAAAACCTCTACAAAACAAATCCAAAAACAAAAACAAAACATAAACCA	AACGAAACCTCTACGAAACGAATCCGAAAACGAAAACAAAACGTAAACCG	I	C	Grn	NA	NA	chr1:151965657-151966387	S_Shore	CTCCCCCAGCCCTGTCTCCTCCCCCTCTTCCTGCCCCCGACTCCCCCGACCCCGGGCGCG[CG]GCCCACGCCCTGCCCTCGCTCCCGGACCCGCCTCGCAGAGGCCTCGCCCGCCCCAGACAG	GGCGAGGCCTCTGCGAGGCGGGTCCGGGAGCGAGGGCAGGGCGTGGGCCG	S100A10;S100A10	NM_002966;NM_002966	1stExon;5'UTR					1:150232306-150233504	1:151965273-151967090	Promoter_Associated_Cell_type_specific	S100A10;AL591893.1;S100A10;S100A10;S100A10	ENST00000368809.1;ENST00000432386.1;ENST00000368811.3;ENST00000478574.1;ENST00000368811.3	TSS1500;TSS1500;1stExon;TSS200;5'UTR	S100A10;AL591893.1;S100A10;S100A10;S100A10;S100A10	ENST00000368809.1;ENST00000432386.1;ENST00000368811.3;ENST00000478574.1;ENST00000478348.1;ENST00000368811.3	TSS1500;TSS1500;1stExon;TSS200;TSS200;5'UTR	chr1:151965960-151967190	3								0.122091	-5.99085	3.3785	0.000964305	0.331055	-0.8964
chr16	67218787	+	cg11238564	98788881		ACTACCCAACTTCAACAACTTTTCCTCAATTTAATAAAAACTTCTTAAAC		II			rs16957212	0.050866	chr16:67217716-67219219	Island	GGTAGGGTCTCGCGCCAGCCCTCTCTCCCACCCAGCCACTGAGACTCTCGCCCGTCTGCC[CG]CCCAAGAAGCTCTCACCAAACTGAGGAAAAGCTGCTGAAGCTGGGCAGCATCGTGCCGCA	CTGCCCAGCTTCAGCAGCTTTTCCTCAGTTTGGTGAGAGCTTCTTGGGCG	KIAA0895L;EXOC3L	NM_001040715;NM_178516	TSS1500;Body					16:65775046-65777121			KIAA0895L;KIAA0895L;KIAA0895L;EXOC3L1	ENST00000563902.1;ENST00000561621.1;ENST00000290881.7;ENST00000314586.6	TSS1500;TSS1500;TSS1500;ExonBnd	KIAA0895L;KIAA0895L;KIAA0895L;KIAA0895L;KIAA0895L;KIAA0895L;EXOC3L1;EXOC3L1;EXOC3L1	ENST00000569349.1;ENST00000563457.1;ENST00000563902.1;ENST00000561621.1;ENST00000564423.1;ENST00000290881.7;ENST00000564324.1;ENST00000563536.1;ENST00000314586.6	TSS1500;TSS1500;TSS1500;TSS1500;TSS1500;TSS1500;3'UTR;3'UTR;ExonBnd	chr16:67218265-67218915	3						TRUE		-0.138169	-1.4203	-3.3784	0.000964641	0.331055	-0.896673
chr20	57268419	+	cg10073706	35605203		AAAACAACTAAAAACACTACCATAAAAACTTCTAAAAACCAAAACCTATC		II			NA	NA	chr20:57267527-57268420	Island	CTGCGGACGGCGGGGGGGGAGACGTGGCCGCTCCCAGGGCCGCGCGTCGGCCCCGCCTGG[CG]ACAGGCCCTGGCTTCCAGAAGTTCCCATGGCAGTGTCCCCAGCTGCCTTTCCTTGGGGAC	AGGCAGCTGGGGACACTGCCATGGGAACTTCTGGAAGCCAGGGCCTGTCG	NPEPL1	NM_024663	Body					20:56700946-56701827			STX16-NPEPL1	ENST00000530122.1	3'UTR	NPEPL1;NPEPL1;NPEPL1;STX16-NPEPL1;NPEPL1;NPEPL1	ENST00000533788.1;ENST00000529976.1;ENST00000527587.1;ENST00000530122.1;ENST00000529976.1;ENST00000527587.1	TSS1500;1stExon;1stExon;3'UTR;5'UTR;5'UTR	chr20:57268005-57269895	3						TRUE		0.222733	-3.85575	3.37771	0.000966854	0.331647	-0.898468
chr22	42196585	-	cg26361276	30795218	52688543	ACAAACAAAAACAATAAAACAAAACCAAAAATAAAACTAACAAAACCCCA	ACAAACAAAAACGATAAAACGAAACCGAAAATAAAACTAACGAAACCCCG	I	C	Grn	NA	NA	chr22:42195953-42196961	Island	GAGCCTGGAGGGGCAGGCAGGGGCGGTGGAGCGGGGCCGGAAGTGAGGCTAGCGGAGCCC[CG]CAGTGGCGGCTCGCGCTCATTGGCCGGGAGCAGCGCGGTGGGCGGGACGGAGCTCGGCGG	CGGGGCTCCGCTAGCCTCACTTCCGGCCCCGCTCCACCGCCCCTGCCTGC	CCDC134	NM_024821	TSS200					22:40525918-40526879	22:42195438-42197365	Promoter_Associated	CCDC134	ENST00000402061.3	TSS200	CCDC134;CCDC134	ENST00000402061.3;ENST00000429249.1	TSS200;TSS200	chr22:42196380-42197195	3						TRUE		0.174251	-6.34546	3.37758	0.000967282	0.331647	-0.898814
chr16	3550026	-	cg03949642	94681128		AAAAATACATCTAAAATAACCTAATACCAACCAATCRCTTTATACACTAC		II			NA	NA	chr16:3550773-3551274	N_Shore	CTTTAACCCAAAGAAATGCATCTGAAATAACCTGATGCCAACCAATCGCTTTGTGCACTA[CG]CTGTTTCCTTGTTCCTGCTCAAGCTACCTTACAAAACCCGGCTGCTGTGCCACGCCTGGC	GAAATGCATCTGAAATAACCTGATGCCAACCAATCGCTTTGTGCACTACG	CLUAP1	NM_015041	TSS1500						16:3549816-3550484	Unclassified_Cell_type_specific	CLUAP1;CLUAP1;CLUAP1;CLUAP1;LA16c-306E5.3	ENST00000576634.1;ENST00000341633.5;ENST00000417763.2;ENST00000571025.1;ENST00000574423.1	TSS1500;TSS1500;TSS1500;TSS1500;5'UTR	CLUAP1;CLUAP1;CLUAP1;CLUAP1;CLUAP1;CLUAP1;CLUAP1;CLUAP1;LA16c-306E5.3	ENST00000576634.1;ENST00000573370.1;ENST00000574369.1;ENST00000574592.1;ENST00000575134.1;ENST00000341633.5;ENST00000417763.2;ENST00000571025.1;ENST00000574423.1	TSS1500;TSS1500;TSS1500;TSS1500;TSS1500;TSS1500;TSS1500;TSS1500;5'UTR			chr16:3549628-3550423	6						-0.168306	-0.333265	-3.37741	0.000967832	0.331679	-0.89926
chr20	50808350	-	cg04426832	91800287	34761862	ACAAAAAAAACAAATATAAAACAAACTACACTTCCACTACCTAAAAAACA	ACGAAAAAAACGAATATAAAACAAACTACACTTCCGCTACCTAAAAAACG	I	C	Grn	NA	NA	chr20:50807798-50808825	Island	CAACTCTGCGAGGCGGGGAGGACGGATGTAAAGCAAGCTGCACTTCCGCTGCCTAGAGGG[CG]CTGGCCGGGCCCGGCGCCCCAACCTGGCTTTGCAGCAGCGGCTCCCCGGGGAAGCGGCGG	CGCCCTCTAGGCAGCGGAAGTGCAGCTTGCTTTACATCCGTCCTCCCCGC	ZFP64;ZFP64;ZFP64;ZFP64;ZFP64;ZFP64;ZFP64;ZFP64	NM_199427;NM_199426;NM_018197;NM_022088;NM_199427;NM_199426;NM_018197;NM_022088	1stExon;1stExon;1stExon;1stExon;5'UTR;5'UTR;5'UTR;5'UTR					20:50240982-50242364	20:50807981-50808779	Promoter_Associated	ZFP64;ZFP64;ZFP64;ZFP64;ZFP64;ZFP64;ZFP64;ZFP64;ZFP64	ENST00000371516.4;ENST00000216923.4;ENST00000371516.4;ENST00000216923.4;ENST00000361387.2;ENST00000546083.1;ENST00000346617.4;ENST00000371515.4;ENST00000371518.2	1stExon;1stExon;5'UTR;5'UTR;TSS200;TSS200;TSS200;TSS200;TSS200	ZFP64;ZFP64;ZFP64;ZFP64;ZFP64;ZFP64;ZFP64;ZFP64;ZFP64;ZFP64	ENST00000371516.4;ENST00000216923.4;ENST00000371516.4;ENST00000216923.4;ENST00000361387.2;ENST00000546083.1;ENST00000346617.4;ENST00000371515.4;ENST00000371518.2;ENST00000461898.1	1stExon;1stExon;5'UTR;5'UTR;TSS200;TSS200;TSS200;TSS200;TSS200;3'UTR	chr20:50807965-50808435	3								0.124515	-6.27762	3.37683	0.000969688	0.331875	-0.90076
chr13	111199494	-	cg07206531	88803904		TATCAAAAACCTAAAATACCRCCAATCAAAACCAAAAAACTAACTATTAC		II			NA	NA		OpenSea	AAGGACTCATATGTCAGAAGCCTGGAATGCCGCCAGTCAAGGCCAGGAAGCTGACTGTTG[CG]CCAAATCACAGCGGTCTACACGGCGCCTCCTCTAACCAGACTGTCCTGAACTAGAGCAGC	GTCAGAAGCCTGGAATGCCGCCAGTCAAGGCCAGGAAGCTGACTGTTGCG	RAB20	NM_017817	Body														chr13:111199300-111199555	3								0.179411	2.33112	3.3767	0.000970124	0.331875	-0.901112
chr6	132722775	+	cg25172519	82604152	25776967	CCACTAAAAAAACCAAACAAAATAAAAATTAACAAAACTAAAACCCAACA	CCGCTAAAAAAACCGAACAAAATAAAAATTAACGAAACTAAAACCCGACG	I	A	Red	NA	NA	chr6:132722093-132722901	Island	CCCGCCCCGGGCCGCCTGCAGGGCGCGCCGCGTCCCGTCCGGTCCCGTCCCGTTCCGTCC[CG]TCGGGTCCCAGCCCCGCCAACTCTCACCCTGCCCGGCCCTTCCAGCGGATCCACTTGCAG	CCGCTGGAAGGGCCGGGCAGGGTGAGAGTTGGCGGGGCTGGGACCCGACG	MOXD1	NM_015529	TSS200			DMR		6:132763463-132764879	6:132722654-132722857	Unclassified_Cell_type_specific	MOXD1;MOXD1	ENST00000392401.3;ENST00000367963.3	TSS200;TSS200	MOXD1;MOXD1	ENST00000392401.3;ENST00000367963.3	TSS200;TSS200			chr6:132721690-132723369	6	chr6:132720805-132723359	6				0.216369	-4.65296	3.37659	0.00097046	0.331875	-0.901383
chr7	141251248	-	cg19269292	40810963	78707543	CAAAAAAAACAAAACCACAAACTAAACCAACCATAATAAATACAACAACA	CAAAAAAAACAAAACCGCGAACTAAACCAACCGTAATAAATACAACGACG	I	C	Grn	NA	NA	chr7:141251013-141251472	Island	GGAGGGAGCACACAGGAAAGGCAGAGCCGCGAGCTGGACCAGCCGTGGTGAGTGCAGCGG[CG]CCCAGGCGGGGAGCGCAGTGCGGGTCGCTGGGACTGAGCGCGCGAGCGGGGTGGGAGTCG	CGCCGCTGCACTCACCACGGCTGGTCCAGCTCGCGGCTCTGCCTTTCCTG	AGK	NM_018238	5'UTR					7:140897483-140897952	7:141250424-141251988	Promoter_Associated_Cell_type_specific	AGK;RP11-744I24.2;RP11-744I24.2;AGK;AGK;AGK;AGK	ENST00000355413.4;ENST00000567503.1;ENST00000566357.1;ENST00000473247.1;ENST00000424238.2;ENST00000535825.1;ENST00000495028.1	5'UTR;TSS200;TSS1500;5'UTR;5'UTR;5'UTR;5'UTR	AGK;RP11-744I24.2;RP11-744I24.2;AGK;AGK;AGK;AGK;AGK	ENST00000355413.4;ENST00000567503.1;ENST00000566357.1;ENST00000473247.1;ENST00000424238.2;ENST00000535825.1;ENST00000473884.1;ENST00000495028.1	5'UTR;TSS200;TSS1500;5'UTR;5'UTR;5'UTR;5'UTR;5'UTR	chr7:141251040-141251330	3								0.124178	-6.33215	3.37644	0.000970968	0.331875	-0.901793
chr2	195184499	+	cg26600215	7686918		CCACATTTAACAAAAAATAACTATAACCATACTTTCTATTTTCATATCAC		II			NA	NA		OpenSea	AGAGTGTCTGCAGTGTTGTTAAAGTGAGTCTCAGATGTATCACAGTTGTGTGCTGAGACA[CG]TGACATGAAAATAGAAAGCATGGTTATAGTCACTTCCTGCCAAATGTGGGATCCCCATAG	CACATTTGGCAGGAAGTGACTATAACCATGCTTTCTATTTTCATGTCACG																					chr2:195183712-195185050	6				0.184943	1.8565	3.3763	0.00097142	0.331875	-0.902158
chr2	209012188	-	cg11942086	88648932		ACRCTCTCTTAATAAACTCACTACCAACAATAAAATAACTAATAACAAAC		II			NA	NA		OpenSea	TACCACTATGAACGCTCTCTTAGTGAGCTCACTGCCAGCAGTAGGGTGGCTGATGGCAGA[CG]CTGACTGGAATCAAATGACCAAATCATTTTTTCTACTTGGTTGTTTAGTGCCTCTTCAAT	CGCTCTCTTAGTGAGCTCACTGCCAGCAGTAGGGTGGCTGATGGCAGACG	CRYGB	NM_005210	TSS1500								CRYGB	ENST00000260988.4	TSS1500	CRYGB	ENST00000260988.4	TSS1500								TRUE		0.132198	3.51647	3.37622	0.000971665	0.331875	-0.902355
chr10	106014479	-	cg23245945	10601138		AACATTTATAACTTTTATATATCTCCCCRTAAATACAACCCTTAACCAAC		II			rs628480	0.026411	chr10:106014667-106015087	N_Shore	AGGGATGACTGAGCATTTATAACTTTTGTGTATCTCCCCGTGGGTGCAGCCCTTGGCCAG[CG]AGATGCTTTGACACAGCCCCTTAAGATGTTTTAAGGGCTATCCCATAAAGCCGGGAAGGC	CGCTGGCCAAGGGCTGCACCCACGGGGAGATACACAAAAGTTATAAATGC	GSTO1	NM_004832	TSS200					10:106004286-106005123	10:106014274-106015151	Promoter_Associated	GSTO1;GSTO1;GSTO1;GSTO1;GSTO1	ENST00000539281.1;ENST00000369713.5;ENST00000369710.4;ENST00000369710.4;ENST00000493946.1	5'UTR;TSS200;5'UTR;1stExon;5'UTR	GSTO1;GSTO1;GSTO1;GSTO1;GSTO1;GSTO1;GSTO1;GSTO1	ENST00000445155.1;ENST00000432659.1;ENST00000539281.1;ENST00000369713.5;ENST00000369710.4;ENST00000369710.4;ENST00000470554.1;ENST00000493946.1	TSS1500;TSS1500;5'UTR;TSS200;5'UTR;1stExon;5'UTR;5'UTR			chr10:106014008-106015893	6	chr10:106011848-106023734	6		TRUE		0.191995	-4.37504	3.37618	0.0009718	0.331875	-0.902464
chr5	2592198	+	cg01982422	92767223		TAAAACTTCTATATTACAAAACATATCCAAAAAACATATCTAATTCCCCC		II			NA	NA		OpenSea	GACCCAGCACCCAGGATGCAGTTTGTTTATGGGTACAGATGAGCACAGAGATAACTACAG[CG]GGGGAATTAGACATGTTTTCTGGACATGTCTTGTAACACAGAAGCCTCAGAGATGCTAAC	CGGGGGAATTAGACATGTTTTCTGGACATGTCTTGTAACACAGAAGCCTC																	chr5:2592125-2592455	3								0.236453	1.30683	3.37561	0.000973663	0.331875	-0.903963
chr6	4773278	+	cg08354681	41686826	81742198	ACCAACAATAAAACTCTTCAAATCAAAAATCACAACCTCTTCCCATCTCA	ACCGACGATAAAACTCTTCAAATCAAAAATCACAACCTCTTCCCATCTCG	I	A	Red	rs6927577	0.245387	chr6:4775131-4777550	N_Shore	TTGGCTGGTGATTGGGAAAAGAGGAGGATCTCAGATTTCAGGTTTTAGTTATCATTCTCC[CG]AGATGGGAAGAGGCTGTGATTCTTGATCTGAAGAGTCTTATCGTCGGTAGAACTTGCCAT	ACCGACGATAAGACTCTTCAGATCAAGAATCACAGCCTCTTCCCATCTCG	CDYL	NR_026590	Body			RDMR								CDYL;CDYL;CDYL;CDYL;CDYL;CDYL	ENST00000440139.1;ENST00000440139.1;ENST00000483019.1;ENST00000474977.1;ENST00000491864.1;ENST00000483019.1	5'UTR;1stExon;1stExon;5'UTR;5'UTR;5'UTR					chr6:4772838-4779068	6		TRUE		-0.234869	1.47127	-3.37547	0.000974096	0.331875	-0.904312
chr8	58934797	+	cg18888392	12603913		TATCCTTCTATAACTAAATTATTTTACTTAACATAATACCCACATAATTC		II			NA	NA		OpenSea	TTCTATTCTGAAAGCTAAATGTCCCTTGACATGAGAAGTTAAGAAGTCCTACACCATGGA[CG]AACCATGTGGGCATTATGCTAAGCAAAATAACCCAGTCACAGAAGGACAAATGCTGCATA	GTCCTTCTGTGACTGGGTTATTTTGCTTAGCATAATGCCCACATGGTTCG	FAM110B	NM_147189	5'UTR								FAM110B;FAM110B	ENST00000361488.3;ENST00000520369.1	5'UTR;5'UTR	FAM110B;FAM110B;FAM110B	ENST00000519262.1;ENST00000361488.3;ENST00000520369.1	5'UTR;5'UTR;5'UTR	chr8:58934505-58934995	3								0.167336	2.30606	3.37507	0.0009754	0.331875	-0.905359
chr16	69165315	-	cg07253630	41600545		CTTCTACTACTCTACAACCCCATCTTAACCTATCCTCCTCTTAATAATAC		II			NA	NA	chr16:69166352-69166908	N_Shore	GTTTTCTCCATCTTCTGCTACTCTGCAGCCCCATCTTAGCCTGTCCTCCTCTTAATGGTA[CG]GCCCCCTGTACTCCCCCAAACCCTTTCCTTTCTAGCCCGGCGTAGAGTCTCCCTCTGTGC	TTCTGCTACTCTGCAGCCCCATCTTAGCCTGTCCTCCTCTTAATGGTACG	CHTF8;CIRH1A;CHTF8;CHTF8;CHTF8	NM_001039690;NM_032830;NR_033227;NM_001040146;NM_001040144	5'UTR;TSS1500;Body;5'UTR;5'UTR								CIRH1A;CIRH1A;CIRH1A;CIRH1A;CHTF8;CHTF8;CHTF8;CHTF8;CHTF8;CHTF8;CHTF8	ENST00000314423.7;ENST00000566227.1;ENST00000352319.4;ENST00000563094.1;ENST00000306585.6;ENST00000398235.2;ENST00000520529.1;ENST00000523421.1;ENST00000448552.2;ENST00000522091.1;ENST00000519520.1	TSS1500;TSS1500;TSS1500;TSS1500;5'UTR;5'UTR;5'UTR;5'UTR;5'UTR;5'UTR;5'UTR	CIRH1A;CIRH1A;CIRH1A;CIRH1A;CIRH1A;CIRH1A;CIRH1A;CIRH1A;CIRH1A;CHTF8;CHTF8;CHTF8;CHTF8;CHTF8;CHTF8;CHTF8	ENST00000314423.7;ENST00000562237.1;ENST00000567460.1;ENST00000566227.1;ENST00000352319.4;ENST00000563094.1;ENST00000569800.1;ENST00000567235.1;ENST00000568448.1;ENST00000306585.6;ENST00000398235.2;ENST00000520529.1;ENST00000523421.1;ENST00000448552.2;ENST00000522091.1;ENST00000519520.1	TSS1500;TSS1500;TSS1500;TSS1500;TSS1500;TSS1500;TSS1500;TSS1500;TSS1500;5'UTR;5'UTR;5'UTR;5'UTR;5'UTR;5'UTR;5'UTR	chr16:69165265-69165915	3						TRUE		0.224956	-3.20715	3.375	0.00097564	0.331875	-0.905552
chr5	158526263	+	cg07256113	44618108	87805150	ACAAAAAAACCAAAAAACAAAAACAACAACAACAACAACAACTACTACCA	ACGAAAAAACCGAAAAACGAAAACGACAACGACAACGACAACTACTACCG	I	C	Grn	NA	NA	chr5:158526133-158526431	Island	CGGAGCCCCGGCGGAGAGCGGAGCGCAGCGGCTGCGGACTCACCCCGCCGCCCGGCCCCG[CG]GCAGCAGCTGCCGCTGCCGCTGCCGCCTCCGCCTCCCGGCTCTCCCGCTCGCGGCTCACC	GCGGGAGAGCCGGGAGGCGGAGGCGGCAGCGGCAGCGGCAGCTGCTGCCG	EBF1	NM_024007	Body			DMR	TRUE	5:158458686-158459009	5:158526143-158526439	Unclassified	RP11-175K6.1;EBF1	ENST00000499583.1;ENST00000518836.1	TSS1500;3'UTR	RP11-175K6.1;RP11-175K6.1;RP11-175K6.1;EBF1	ENST00000517335.1;ENST00000523301.1;ENST00000499583.1;ENST00000518836.1	TSS1500;TSS1500;TSS1500;3'UTR	chr5:158525980-158526515	3						TRUE		0.143253	-4.62826	3.37477	0.000976377	0.331875	-0.906144
chr2	231733416	-	cg18994033	67652536		ACCTAAAAATCAAATTTCAATTTCCTAATATATCCTAATCTCAAACCCTC		II			NA	NA	chr2:231729631-231730821	S_Shelf	CCAGCCTGCATACCTGGGGATCAGATTTCAGTTTCCTAGTGTGTCCTGGTCTCAGGCCCT[CG]GCAGGAGGAGCTGGGTCTCCTGGAGCGGTTGGGGGAGGGTCCCGTGCCAGCCAGGAGGGC	CCTGGGGATCAGATTTCAGTTTCCTAGTGTGTCCTGGTCTCAGGCCCTCG	ITM2C;ITM2C;ITM2C	NM_001012516;NM_030926;NM_001012514	Body;Body;Body			RDMR					ITM2C	ENST00000409704.2	5'UTR	ITM2C;ITM2C;ITM2C;ITM2C	ENST00000541852.1;ENST00000543957.1;ENST00000409704.2;ENST00000418408.2	5'UTR;5'UTR;5'UTR;5'UTR	chr2:231732860-231733530	3						TRUE		-0.274547	1.77675	-3.37473	0.000976502	0.331875	-0.906244
chr2	1377856	+	cg02794788	8752825		CTTCATCCAAAAAAAAATAACCACAAAAATAAACTACAAACTTAACCRCC		II			NA	NA		OpenSea	TTGAGGGGAAATCCTGGAGAAACGCCTTGCACACTCAGAAACAAACAAGAGAGATGGTCA[CG]GCGGCCAAGTCTGCAGTTCACCTCTGTGGCCACTTCCCTCTGGATGAAGCCCTCAGCCAT	CGGCGGCCAAGTCTGCAGTTCACCTCTGTGGCCACTTCCCTCTGGATGAA								2:1356745-1356867			TPO	ENST00000497517.2	TSS200	TPO	ENST00000497517.2	TSS200								TRUE		0.140385	3.16293	3.37424	0.00097812	0.331875	-0.90754
chr5	128430257	+	cg14360044	6788948	84788947	CCAAAAAACAAACCACAACATAAAAATAAATAATAAAACCAAAATACACA	CCGAAAAACGAACCGCGACGTAAAAATAAATAATAAAACCGAAATACGCG	I	C	Grn	NA	NA	chr5:128430003-128431062	Island	GGCCCGGGAAGCTGGAGGGGGCGGACCCGGCCGGCGAGCGCAGGCGCTCCCTGGCTCACG[CG]CGCACCCCGGCCCCACCACCCACCCTTACGCCGCGGCCCGCCCTCCGGGGCGGGTAAGAG	CGCGCACCCCGGCCCCACCACCCACCCTTACGCCGCGGCCCGCCCTCCGG	ISOC1	NM_016048	TSS200					5:128457903-128458961	5:128429654-128431539	Promoter_Associated	ISOC1	ENST00000173527.5	TSS200	ISOC1;ISOC1;ISOC1	ENST00000506986.1;ENST00000514194.1;ENST00000513879.1	TSS200;TSS200;TSS200	chr5:128430185-128431575	3								0.114112	-6.56655	3.37383	0.000979455	0.331875	-0.908609
chr11	107461715	-	cg19320505	34752550	60761931	AAACAATTAAACTAAACCACACCAACCACCTCCCACAACAACAAAATCCA	AAACAATTAAACTAAACCACACCAACCACCTCCCACAACAACGAAATCCG	I	C	Grn	NA	NA	chr11:107461743-107462648	N_Shore	GAGGCCACCCGGGAGCAATTAAACTGGGCCACACCAGCCACCTCCCACAGCAGCGGGGTC[CG]CAGATTTAACCCTTTCCCCCCAGATTCCGGCACTGGGTGCCGCGCTCTCTCCCCCAGCAC	CGGACCCCGCTGCTGTGGGAGGTGGCTGGTGTGGCCCAGTTTAATTGCTC	ELMOD1;ELMOD1;LOC643923	NM_018712;NM_001130037;NR_028328	TSS200;TSS200;TSS1500			CDMR		11:106966405-106968152			ELMOD1;ELMOD1;ELMOD1;ELMOD1	ENST00000265840.7;ENST00000443271.2;ENST00000529675.1;ENST00000531234.1	TSS1500;TSS1500;TSS1500;TSS200	ELMOD1;ELMOD1;ELMOD1;ELMOD1;ELMOD1;ELMOD1	ENST00000265840.7;ENST00000443271.2;ENST00000524378.1;ENST00000529675.1;ENST00000527036.1;ENST00000531234.1	TSS1500;TSS1500;TSS1500;TSS1500;TSS1500;TSS200			chr11:107460713-107463228	6	chr11:107461319-107463186	6		TRUE		0.136096	-6.17962	3.37379	0.000979579	0.331875	-0.908707
chr16	1359182	+	cg16236759	80660122		TCCTAAAACCRAAAATCAAAAACCACTAAAACCTAAAAATCCTCTAAAAC		II			rs4984805	0.053045	chr16:1358729-1360232	Island	TGGCCAATTGCAAGGGGTTTCACAGGGCGCTGAACTCGCGGGAGCGTCACCGTCCTGCGA[CG]CTTCAGAGGATCCTTAGGCCTCAGTGGTCTTTGACCCCCGGCCCCAGGACCTGACCCCAA	CGCTTCAGAGGATCCTTAGGCCTCAGTGGTCTTTGACCCCCGGCCCCAGG	UBE2I;UBE2I;UBE2I;UBE2I;UBE2I	NM_194261;NM_194259;NM_194260;NM_194261;NM_003345	1stExon;TSS1500;TSS200;5'UTR;TSS1500					16:1298769-1300323	16:1358729-1359906	Promoter_Associated	UBE2I;UBE2I;UBE2I;UBE2I;UBE2I;UBE2I;UBE2I;UBE2I;UBE2I	ENST00000339021.3;ENST00000397514.3;ENST00000397515.2;ENST00000403747.2;ENST00000566587.1;ENST00000355803.4;ENST00000325437.5;ENST00000355803.4;ENST00000325437.5	5'UTR;TSS1500;TSS1500;TSS1500;TSS1500;1stExon;1stExon;5'UTR;5'UTR	UBE2I;UBE2I;UBE2I;UBE2I;UBE2I;UBE2I;UBE2I;UBE2I;UBE2I;UBE2I;UBE2I;UBE2I;UBE2I;UBE2I	ENST00000339021.3;ENST00000397514.3;ENST00000397515.2;ENST00000473256.2;ENST00000568288.1;ENST00000567383.1;ENST00000403747.2;ENST00000568209.1;ENST00000562482.1;ENST00000566587.1;ENST00000355803.4;ENST00000325437.5;ENST00000355803.4;ENST00000325437.5	5'UTR;TSS1500;TSS1500;TSS1500;TSS1500;TSS1500;TSS1500;TSS1500;TSS1500;TSS1500;1stExon;1stExon;5'UTR;5'UTR	chr16:1358905-1359210	3					TRUE	TRUE		0.202343	-5.10353	3.37353	0.000980419	0.331875	-0.909378
chr3	42727843	+	cg02900978	59617270		RTATACATCCTTCACCATCTACACCTTACRCAACAACTCRAACTAAACAC		II			NA	NA	chr3:42727084-42727916	Island	CGCTGCCGCTTGCTGCCGCGCGCCTTTCTGGAAAGCCGCGTGGAGCGCCACCCTCTCGTG[CG]TGCCCAGCCCGAGTTGCTGCGCAAGGTGCAGATGGTGAAGGATGCACACGAGGGCCGCAT	TGTGCATCCTTCACCATCTGCACCTTGCGCAGCAACTCGGGCTGGGCACG	KBTBD5	NM_152393	1stExon					3:42702148-42703013	3:42727839-42728045	Unclassified_Cell_type_specific	KBTBD5;KBTBD5	ENST00000287777.4;ENST00000452129.2	1stExon;5'UTR	KBTBD5;KBTBD5	ENST00000287777.4;ENST00000452129.2	1stExon;5'UTR			chr3:42724844-42735187	6				TRUE		-0.140367	-0.866552	-3.37351	0.000980479	0.331875	-0.909427
chr6	391680	+	cg03410961	68777956	63632152	AAACTTTATAAAACTCTCTAAAACAAAACCTAAAACAAAACAAAACACCA	AAACTTTATAAAACTCTCTAAAACGAAACCTAAAACGAAACGAAACGCCG	I	A	Red	NA	NA	chr6:391188-393790	Island	CCCCGGCTCTCGGCTTGCAAAGTCCCTCTCCCCAGTCCAACCCCCGGCCCCCACAGGCCT[CG]GCGCCCCGCCCCGCCCCAGGCCCCGCCCCAGAGAGTTCTATAAAGTTCCTCTTTCCCACC	CGGCGCCCCGCCCCGCCCCAGGCCCCGCCCCAGAGAGTTCTATAAAGTTC	IRF4	NM_002460	TSS200			DMR		6:336206-338881	6:391572-391854	Promoter_Associated	IRF4;IRF4;IRF4	ENST00000380956.4;ENST00000412334.2;ENST00000495137.1	TSS200;TSS200;TSS200	IRF4;IRF4;IRF4	ENST00000380956.4;ENST00000468485.1;ENST00000495137.1	TSS200;TSS200;TSS200	chr6:391565-391870	3						TRUE		0.312402	-3.30866	3.37326	0.000981321	0.331875	-0.910099
chr16	837441	+	cg09057080	87799444	81804570	TATCCCACTCCAAATTCTACCACCAACTAAATTTCTCCACCAACAAAACA	TATCCCACTCCAAATTCTACCACCAACTAAATTTCTCCACCAACGAAACG	I	C	Grn	NA	NA	chr16:837376-839341	Island	CCGCTCCTTGAAGCACCTGTACGCGCTGCCGGCGGCTGCCTTGTTTAGGGCCACGCACAG[CG]CCCCGCTGGTGGAGAAATCCAGCTGGTGGCAGAACCTGGAGTGGGACAGAGTCCAGAGTC	CGCCCCGCTGGTGGAGAAATCCAGCTGGTGGCAGAACCTGGAGTGGGACA	RPUSD1;CHTF18	NM_058192;NM_022092	Body;TSS1500					16:776864-779670			CHTF18;RPUSD1;CHTF18;CHTF18	ENST00000317063.6;ENST00000567114.1;ENST00000262315.9;ENST00000455171.2	TSS1500;5'UTR;TSS1500;TSS1500	CHTF18;RPUSD1;RPUSD1;RPUSD1;CHTF18;CHTF18;CHTF18;CHTF18;RPUSD1	ENST00000317063.6;ENST00000569601.1;ENST00000565377.1;ENST00000567114.1;ENST00000464728.1;ENST00000570058.1;ENST00000440239.1;ENST00000471202.1;ENST00000562070.1	TSS1500;5'UTR;5'UTR;5'UTR;TSS1500;TSS1500;TSS1500;TSS1500;1stExon	chr16:837320-837515	3						TRUE		-0.249184	4.16351	-3.37319	0.000981532	0.331875	-0.910267
chr17	21156915	+	cg07862889	86748373	10747574	CAAAATTACACATAAAACAAACACAAAACAAAAAAATAACCAACACAACA	CAAAATTACACGTAAAACAAACGCAAAACGAAAAAATAACCGACGCGACG	I	C	Grn	NA	NA		OpenSea	GGGGCCGCGCCGGCCGCGTTCCTCTCGCAGCCCCAAACAAAACAACACGGGCCGCCGCCG[CG]CCGCGCCGGCTACTTTTCCGTCTTGCGTTTGTCCCACGTGCAACTTTGGGACCCCCGCAA	CAAAGTTGCACGTGGGACAAACGCAAGACGGAAAAGTAGCCGGCGCGGCG	C17orf103	NM_152914	TSS1500					17:21096782-21097566	17:21155924-21157457	Promoter_Associated_Cell_type_specific	C17orf103;C17orf103	ENST00000468196.1;ENST00000399011.2	TSS200;TSS1500	C17orf103;C17orf103	ENST00000468196.1;ENST00000399011.2	TSS200;TSS1500	chr17:21155920-21157175	3						TRUE		0.286878	-3.90863	3.3729	0.000982495	0.331875	-0.911035
chr14	102094597	+	cg21554139	6779451		TATTTTCTCRTAATTTAAAACACCAAAACRTTAATTACAAAAACTCACRC		II			rs1190708	0.000417	chr14:102094854-102095204	N_Shore	CGGCTGGTTCAGAGACCGAAACAAAGGCAGGATCAGGACCCTGGATCAGAATGGGGTCCA[CG]CGTGAGTCTCTGTAATTAACGCTCTGGTGTCTCAAATTACGAGAAAATATATAAAACATG	CGCGTGAGTCTCTGTAATTAACGCTCTGGTGTCTCAAATTACGAGAAAAT								14:101163885-101164353	14:102094422-102095283	Unclassified									chr14:102094012-102095696	6	chr14:102094520-102095702	6		TRUE		0.275477	-3.59017	3.37288	0.00098257	0.331875	-0.911095
chr22	50968343	+	cg17285325	71643860	92747884	CAAAACCAAATACCTAAACTAAAATCCAAAACAAACAAACAAAAACAACA	CGAAACCGAATACCTAAACTAAAATCCGAAACAAACGAACGAAAACAACG	I	C	Grn	NA	NA	chr22:50963608-50970768	Island	CCGTGTCTGCCTCCCGCTTCCCCGCCTCGCGACTTGAGCCCCGCCCGTACCTGCTTAGGG[CG]CTGCCCTCGCCCGCTTGCTCCGGATCCCAGCCCAGGTACCCGGCCTCGCCCGCGGGTCGG	CGAGGCCGGGTACCTGGGCTGGGATCCGGAGCAAGCGGGCGAGGGCAGCG	TYMP;TYMP;TYMP;TYMP;TYMP	NM_001113755;NM_001113755;NM_001953;NM_001953;NM_001113756	1stExon;5'UTR;1stExon;5'UTR;TSS200	high-CpG:49315064-49315705				22:49314712-49317836	22:50968177-50968872	Promoter_Associated	TYMP;TYMP;TYMP;TYMP;TYMP;TYMP;TYMP;TYMP	ENST00000395680.1;ENST00000395681.1;ENST00000395678.3;ENST00000252029.3;ENST00000395680.1;ENST00000395681.1;ENST00000395678.3;ENST00000252029.3	5'UTR;5'UTR;5'UTR;5'UTR;1stExon;1stExon;1stExon;1stExon	TYMP;TYMP;TYMP;TYMP;TYMP;TYMP;TYMP;TYMP;TYMP;ODF3B;TYMP;TYMP;TYMP;TYMP;TYMP;TYMP;TYMP	ENST00000487577.1;ENST00000476284.1;ENST00000487162.1;ENST00000487577.1;ENST00000425169.1;ENST00000395680.1;ENST00000395681.1;ENST00000395678.3;ENST00000252029.3;ENST00000468249.1;ENST00000425169.1;ENST00000395680.1;ENST00000487162.1;ENST00000395681.1;ENST00000476284.1;ENST00000395678.3;ENST00000252029.3	3'UTR;3'UTR;3'UTR;1stExon;5'UTR;5'UTR;5'UTR;5'UTR;5'UTR;3'UTR;1stExon;1stExon;1stExon;1stExon;1stExon;1stExon;1stExon	chr22:50967385-50969270	3					TRUE	TRUE		0.269273	-5.3345	3.37283	0.000982734	0.331875	-0.911226
chr1	74100712	-	cg03499659	96779201		AACAAAAATCCAATAAACAAAATAACACACACACACCCTCTTTCTCTCTC		II			rs10890064	0.124141		OpenSea	ATTACCCCTCTAACAAGGGTCCAATAAACAGAATAACACACACACACCCTCTTTCTCTCT[CG]TTTGCTTACATACATGGTGGCCAAAAATTATTTTCTCCAACTATTTTGAACAGTGACTCA	CGAGAGAGAAAGAGGGTGTGTGTGTGTTATTCTGTTTATTGGACCCTTGT											RP11-275A6.1	ENST00000424953.1	TSS200	RP11-275A6.1	ENST00000424953.1	TSS200					chr1:74100460-74101444	6				-0.118256	0.180946	-3.37252	0.000983732	0.331875	-0.912021
chr16	50918086	+	cg27515922	6724326		AAACAAAATAAACACTACAAAAAAAAAATCCCCTTATCACCAAAACCACC		II			NA	NA		OpenSea	AGTCCCTGCCATTCTTGAGGCTAGCCTGTGGGGACACGAGGAAGCATGGAAGATGGACAG[CG]GTGGTTTTGGTGACAAGGGGATCTTTTCTCTGCAGTGCCCACTTTGTTCATCTCTGCTCA	CGGTGGTTTTGGTGACAAGGGGATCTTTTCTCTGCAGTGCCCACTTTGTT									16:50917815-50918686	Unclassified	RP11-883G14.1	ENST00000570245.1	TSS200	RP11-883G14.1	ENST00000570245.1	TSS200	chr16:50918045-50918255	3								-0.173758	-0.228911	-3.37245	0.000983967	0.331875	-0.912207
chr10	63661384	+	cg24887381	86663531		CTCCAAACTTATTAACTTAAATAAATTACATCAAATCCTAACAAAAAAAC		II			NA	NA	chr10:63662886-63663299	N_Shore	GAAGGGAGGCAAGAGCTCAGTTTTATATTGAGACATTACGCCGGCTGAAGGCAGAGAATG[CG]TTTCCCTGCCAGGACCTGATGCAATCCATTCAAGCCAACAAGTTTGGAGAGAATGTTGAG	TCCAAACTTGTTGGCTTGAATGGATTGCATCAGGTCCTGGCAGGGAAACG	ARID5B	NM_032199	TSS200					10:63331368-63331537	10:63661298-63661469	Promoter_Associated	ARID5B;ARID5B	ENST00000279873.7;ENST00000279873.7	5'UTR;1stExon	ARID5B;ARID5B	ENST00000279873.7;ENST00000279873.7	5'UTR;1stExon	chr10:63660800-63661570	3						TRUE		0.916097	-4.606	3.37243	0.00098403	0.331875	-0.912257
chr4	159817224	-	cg18423456	16630568		AAACAACATATTCCRTTATCTAATACTAAATTTCACACCTACAATCAATC		II			NA	NA		OpenSea	AACTCCCCAATGAACAGCATGTTCCGTTATCTGATACTGGGTTTCACACCTACAATCAAT[CG]CAGGACTTTAGGCTGGTCGTGCTTTGTTGCTCTTCTCTGTGGATTATCTTATGCTTGAAA	AACAGCATGTTCCGTTATCTGATACTGGGTTTCACACCTACAATCAATCG	FNIP2;C4orf45	NM_020840;NM_152543	Body;Body								C4orf45	ENST00000508011.1	3'UTR	C4orf45	ENST00000508011.1	3'UTR			chr4:159817202-159817529	6	chr4:159816948-159817637	6				0.17655	2.8744	3.37235	0.000984301	0.331875	-0.912473
chr5	82834948	+	cg16087299	11610953		ATAAATCTTCTATCAATTTCATTAACAATACCCACTTCTCCCAATCCTTC		II			NA	NA		OpenSea	TGTTCCAGTGCTTCCCAGTGCTGTGCAAAAGTTTTCTGGTACAGCTTCCTCCATTATCGA[CG]AAGGATTGGGAGAAGTGGGTACTGTCAATGAAATTGATAGAAGATCCACCATTTTACCAA	TGGATCTTCTATCAATTTCATTGACAGTACCCACTTCTCCCAATCCTTCG	VCAN;VCAN;VCAN;VCAN	NM_001164098;NM_001164097;NM_001126336;NM_004385	Body;Body;Body;Body								VCAN-AS1;VCAN;VCAN	ENST00000512090.1;ENST00000513016.1;ENST00000513016.1	3'UTR;1stExon;5'UTR	VCAN-AS1;VCAN;VCAN	ENST00000512090.1;ENST00000513016.1;ENST00000513016.1	3'UTR;1stExon;5'UTR	chr5:82834705-82834950	3								0.140279	3.30488	3.37232	0.000984394	0.331875	-0.912547
chr13	53024439	-	cg10354859	69632540	52721252	ACTAAAAACCATACCAAAATTAAAACCCACACTAAAAAAACAACCAAACA	ACTAAAAACCGTACCAAAATTAAAACCCGCGCTAAAAAAACAACCGAACG	I	C	Grn	rs189506394	0.0169	chr13:53024155-53024938	Island	CGATCCGCGCCTGCTGGGAACCGTGCCAAAGTTGGGACCCGCGCTGGGGAGGCAGCCGAG[CG]CCCCACGCCACGTGCTACCGACCGGCGGGGAGCGCAAGAGCGCTGCACCCCGCACAGAGG	GCTGGGAACCGTGCCAAAGTTGGGACCCGCGCTGGGGAGGCAGCCGAGCG	VPS36	NM_016075	Body					13:51922128-51922967	13:53023498-53026124	Promoter_Associated	VPS36	ENST00000480923.1	TSS200	VPS36;VPS36	ENST00000480923.1;ENST00000475375.1	TSS200;3'UTR	chr13:53024000-53024615	3						TRUE		0.124732	-5.73669	3.37222	0.00098472	0.331875	-0.912806
chr3	123199229	+	cg00830116	73668189		ATACTACTCAACATATACTATACCAAACACTATTTATATTTTTCATATAC		II			NA	NA		OpenSea	TAAAATGGGAGTCTAACAGTGTTGAAATTGTAGAATTATTGGGATAATTTCAGGAGTTAA[CG]CATATGAAAAATATAAACAGTGCTTGGCACAGTACATGCTGAGCAGTATCAGCAGTATTC	CGCATATGAAAAATATAAACAGTGCTTGGCACAGTACATGCTGAGCAGTA																					chr3:123199140-123199739	5				0.17815	3.47788	3.37211	0.000985079	0.331875	-0.913092
chr17	79369256	-	cg01439340	17724196	46800597	CCAAACTAAATAACACAAACTTATTAATATACAAAACCCATAACTCACCA	CCGAACTAAATAACACGAACTTATTAATATACAAAACCCGTAACTCGCCG	I	C	Grn	NA	NA	chr17:79366806-79374742	Island	GCGCTGGCTGTTCCGGGCTGAGTGGCACGAGCTTATTAGTATGCAGGGCCCGTGGCTCGC[CG]CGCCAGGCTGCAGGTTTGAGAGCCGCTCTGGATGGGCTCGCTAGAGTCGTTGTTGTGGAA	CCGGGCTGAGTGGCACGAGCTTATTAGTATGCAGGGCCCGTGGCTCGCCG				high-CpG:76983809-76983896				17:76983453-76983901	17:79367830-79369334	Promoter_Associated				RP11-1055B8.6	ENST00000574717.1	TSS200			chr17:79358703-79377946	6	chr17:79360236-79376469	6		TRUE		0.135584	-6.14012	3.37175	0.000986274	0.331875	-0.914041
chr1	53308344	-	cg05553634	6736311	77614879	AATTAACCCCAACAACAACATATCAAAAAACAAATAAAACTAAAAAACCA	GATTAACCCCGACAACGACGTATCGAAAAACGAATAAAACTAAAAAACCG	I	C	Grn	NA	NA	chr1:53308294-53309262	Island	CGGGAGGAGAACGGTTGGCCCCGGCAGCGGCGTGTCGGAGGGCGGATGGGGCTAGGAGGC[CG]CCCGGGGGGTGGGGTCTGCGGCGGGCCGGCCCCCGCGTGCGCGTCGCCTCGCCGGGCATT	GGTTGGCCCCGGCAGCGGCGTGTCGGAGGGCGGATGGGGCTAGGAGGCCG	ZYG11A;ZYG11A;ZYG11A;ZYG11A	NM_001004339;NM_001307931;NM_001004339;NM_001307931	5'UTR;1stExon;1stExon;5'UTR					1:53080883-53081834	1:53307595-53309362	Unclassified	ZYG11A;ZYG11A;ZYG11A	ENST00000371532.1;ENST00000371528.1;ENST00000371532.1	1stExon;TSS200;5'UTR	ZYG11A;ZYG11A;ZYG11A	ENST00000371532.1;ENST00000371528.1;ENST00000371532.1	1stExon;TSS200;5'UTR	chr1:53308205-53308575	3								0.124418	-5.75838	3.3717	0.000986433	0.331875	-0.914167
chr2	191208625	+	cg02090437	77741852	90742189	AAAAACAAAACAAAAAACAACAACCTTTCCCTCAAAAAACAAAAACAACA	AAAAACAAAACAAAAAACAACAACCTTTCCCTCGAAAAACGAAAACGACG	I	A	Red	NA	NA	chr2:191208306-191209000	Island	CGCCCAGCGCCCCTCGCCTAACCTCGCGCCCGGGCCGCGCCTCCTCCTCCTCCTGCTCCC[CG]CCGCTTCCGTTTCTCGAGGGAAAGGCTGCTGCCTCCTGCTCTGTCCTCATCCCCGGCTTA	CGCCGCTTCCGTTTCTCGAGGGAAAGGCTGCTGCCTCCTGCTCTGTCCTC	INPP1;INPP1;INPP1;INPP1	NM_001128928;NM_002194;NM_001128928;NM_002194	1stExon;1stExon;5'UTR;5'UTR	high-CpG:190916515-190917020				2:190916552-190917229	2:191208243-191209385	Promoter_Associated	INPP1;INPP1;INPP1;INPP1;INPP1;INPP1;INPP1	ENST00000392329.2;ENST00000322522.4;ENST00000541441.1;ENST00000417336.1;ENST00000392329.2;ENST00000322522.4;ENST00000541441.1	1stExon;1stExon;1stExon;TSS200;5'UTR;5'UTR;5'UTR	INPP1;INPP1;INPP1;INPP1;INPP1;INPP1;INPP1;INPP1;INPP1;INPP1;INPP1;INPP1;INPP1;INPP1;INPP1;INPP1	ENST00000451089.1;ENST00000392329.2;ENST00000322522.4;ENST00000430311.1;ENST00000541441.1;ENST00000431594.1;ENST00000444194.1;ENST00000422454.1;ENST00000458647.1;ENST00000413239.1;ENST00000423767.1;ENST00000392329.2;ENST00000322522.4;ENST00000430311.1;ENST00000541441.1;ENST00000413239.1	TSS1500;1stExon;1stExon;1stExon;1stExon;TSS200;TSS200;TSS200;TSS200;1stExon;TSS200;5'UTR;5'UTR;5'UTR;5'UTR;5'UTR	chr2:191208425-191209335	3								0.246843	-4.403	3.37169	0.00098645	0.331875	-0.91418
chr5	14498601	+	cg02368356	57803266	44733270	TCAACATAACCTCTCCCAAATCACTACAACACAAATAAAAACACACTACA	TCAACGTAACCTCTCCCAAATCACTACGACACAAATAAAAACACACTACG	I	C	Grn	rs115607794	0.021016		OpenSea	TTCCCTTGATCCTGAAGGAGGAGGCCAGCGCTGATGGCCACGTGCTCAGCTTTTCTGATG[CG]CAGTGTGTTCCCATCTGTGCCGCAGTGACCTGGGAGAGGCCACGCTGAAGATTGTGGGCG	CGCAGTGTGTTCCCATCTGTGCCGCAGTGACCTGGGAGAGGCCACGCTGA	TRIO	NM_007118	Body					5:14551441-14551730						TRIO;TRIO;TRIO	ENST00000508343.1;ENST00000508283.1;ENST00000512070.2	5'UTR;TSS200;3'UTR	chr5:14497925-14498655	3						TRUE		-0.221678	3.33557	-3.37168	0.000986496	0.331875	-0.914217
chr16	2985833	-	cg11449994	41739937		AACCTTTTTAAACTTTAAACTTATATCCTTCATCRTAAAATCATCCTCTC		II			NA	NA		OpenSea	GCTGTGCTGGGGGCCTTTTTAGGCTTTGGGCTTGTGTCCTTCATCGTGGGGTCATCCTCT[CG]TGCTCTTTGTTAACTTCCCCATCATCATCCCTTTCTGTTGCTCCTGTTAATCAGATGTTG	GCCTTTTTAGGCTTTGGGCTTGTGTCCTTCATCGTGGGGTCATCCTCTCG	FLYWCH1;FLYWCH1;FLYWCH1	NM_020912;NM_001308068;NM_032296	Body;Body;Body								FLYWCH1;FLYWCH1	ENST00000570752.1;ENST00000570752.1	1stExon;5'UTR	FLYWCH1;FLYWCH1;FLYWCH1;FLYWCH1	ENST00000575604.1;ENST00000570752.1;ENST00000574985.1;ENST00000570752.1	5'UTR;1stExon;TSS1500;5'UTR			chr16:2985211-2985882	4						0.228323	1.4464	3.37165	0.000986607	0.331875	-0.914305
chr1	19638718	-	cg05764766	7636546	63761577	AAACACAAAAACAATTAAAAACAAAAACAACAAACACAACCCCAACAACA	AAACGCGAAAACAATTAAAAACGAAAACAACAAACGCGACCCCAACGACG	I	C	Grn	NA	NA	chr1:19638207-19639309	Island	CATGCCGGGGAGGAGCGCGGAGGCAGTTGGGGGCGGGGACAACAGGCGCGGCCCCAGCGG[CG]CCTCCAGGCCCGGTCAGCCCAGCGCGCGGCGTGGGGGCGGGGCCTGCGGTTCCCGCGGGG	CGCCGCTGGGGCCGCGCCTGTTGTCCCCGCCCCCAACTGCCTCCGCGCTC	PQLC2;AKR7A2;PQLC2;PQLC2	NM_001040126;NM_003689;NM_017765;NM_001040125	TSS200;TSS200;TSS200;TSS200					1:19510802-19511985	1:19638595-19638993	Promoter_Associated	PQLC2;PQLC2;PQLC2;AKR7A2	ENST00000375155.3;ENST00000375153.3;ENST00000400548.2;ENST00000235835.3	TSS200;TSS200;TSS200;TSS200	PQLC2;AKR7A2;AKR7A2;AKR7A2;PQLC2;PQLC2;PQLC2;PQLC2;AKR7A2	ENST00000497827.1;ENST00000330072.5;ENST00000492217.1;ENST00000489286.1;ENST00000375155.3;ENST00000375153.3;ENST00000469076.1;ENST00000400548.2;ENST00000235835.3	TSS1500;TSS200;TSS200;TSS1500;TSS200;TSS200;TSS200;TSS200;TSS200	chr1:19638560-19639675	3						TRUE		0.16406	-5.38114	3.37164	0.000986612	0.331875	-0.914309
chr7	1880670	-	cg18493430	41654215		TAAATATAATACCCAAATCTCTAAACCAAACACAACTCTCCACTACCRAC		II			NA	NA	chr7:1881181-1881391	N_Shore	CGTTTGCAGCCTGGATGTGATGCCCAAATCTCTGGGCCAGGCACAGCTCTCCACTGCCGG[CG]GCTGGTGGGATTAGATGTGACCAAGGCCGCTCCCGGGCCGGCTCTACTCTGTGGGGGGCA	CGCCGGCAGTGGAGAGCTGTGCCTGGCCCAGAGATTTGGGCATCACATCC	MAD1L1;MAD1L1;MAD1L1	NM_003550;NM_001013837;NM_001013836	Body;Body;Body					7:1847115-1848193						MAD1L1	ENST00000481633.1	3'UTR			chr7:1880476-1886694	6				TRUE		-0.117946	1.67052	-3.37157	0.000986853	0.331875	-0.914501
chr3	24284034	+	cg24590565	4607931		AATAAAATTTAACTATCCTTACCCAAACCAAATAACTCAAAATAAACACC		II			rs140855292	0.0124		OpenSea	CCCCCTCCCCTCTGGCTTATTTAAAGCCTTCCCACAAATAACACATTTTGAAATATTAGA[CG]GTGCTCACTTTGAGCCATTTGGCTTGGGCAAGGACAGTTAAACCTTATTTTTTTCTCAGC	CGGTGCTCACTTTGAGCCATTTGGCTTGGGCAAGGACAGTTAAACCTTAT	THRB;THRB;THRB;THRB	NM_001252634;NM_000461;NM_001128176;NM_001128177	5'UTR;5'UTR;5'UTR;5'UTR				TRUE				THRB;THRB;THRB;THRB	ENST00000416811.2;ENST00000396671.2;ENST00000416420.1;ENST00000356447.4	5'UTR;5'UTR;5'UTR;5'UTR	THRB;THRB;THRB;THRB;THRB;THRB;THRB;THRB;THRB;THRB;THRB;THRB	ENST00000413780.1;ENST00000416811.2;ENST00000415021.1;ENST00000447875.1;ENST00000428492.1;ENST00000396671.2;ENST00000431815.1;ENST00000418247.1;ENST00000416420.1;ENST00000356447.4;ENST00000453729.2;ENST00000447414.1	5'UTR;5'UTR;5'UTR;5'UTR;5'UTR;5'UTR;5'UTR;5'UTR;5'UTR;5'UTR;5'UTR;5'UTR			chr3:24283563-24284228	4	chr3:24283532-24284261	6				0.191656	0.640089	3.37156	0.000986891	0.331875	-0.914531
chr1	151736090	-	cg01717973	68677116	80707445	ATACAACTAAACAAAAATATAAAAAACAAACCAAAAAACAAATAACACCA	ATACGACTAAACGAAAATATAAAAAACGAACCGAAAAACAAATAACACCG	I	C	Grn	NA	NA	chr1:151735445-151736093	Island	TGCGGCGCGCCGGTACGGCTGAGCGAAAGTATGGGGAGCGGGCCGGGGAACAGATGGCAC[CG]CGGCTTGCCTATTTTTGCTTTTTGGCAGAGGTGACGGACGCCTAGAATTACTGACTGATA	GTACGGCTGAGCGAAAGTATGGGGAGCGGGCCGGGGAACAGATGGCACCG	OAZ3;MRPL9	NM_001134939;NM_031420	Body;TSS200					1:150002080-150002814	1:151735112-151736753	Promoter_Associated	RP11-98D18.3;MRPL9;MRPL9;MRPL9;OAZ3;OAZ3	ENST00000512280.1;ENST00000368829.3;ENST00000467306.1;ENST00000368830.3;ENST00000479764.1;ENST00000479764.1	3'UTR;TSS200;TSS200;TSS200;1stExon;5'UTR	MRPL9;RP11-98D18.3;MRPL9;MRPL9;MRPL9;MRPL9;MRPL9;OAZ3;OAZ3;MRPL9	ENST00000492684.1;ENST00000512280.1;ENST00000368829.3;ENST00000462783.1;ENST00000467306.1;ENST00000486707.1;ENST00000368830.3;ENST00000479764.1;ENST00000479764.1;ENST00000478926.1	TSS1500;3'UTR;TSS200;TSS200;TSS200;TSS1500;TSS200;1stExon;5'UTR;TSS1500	chr1:151735340-151736855	3						TRUE		0.118796	-5.98758	3.37135	0.000987583	0.331875	-0.915079
chr5	71679325	-	cg08339051	80698202		ATAAAAAACCTCCAACTTCCCTAATATATCATACATTCTCTTAAAAACAC		II			NA	NA		OpenSea	ATACCAGCGCCATAGGGAACCTCCAGCTTCCCTGATGTGTCATGCATTCTCTTAAGAACA[CG]TGCTCTCCATCTGCCTGGAGCCCTGACCTCCTGCTCGGTGCCTGCCTAATTCCTCACCTT	TAGGGAACCTCCAGCTTCCCTGATGTGTCATGCATTCTCTTAAGAACACG																	chr5:71679180-71679435	3								0.153487	1.96279	3.37128	0.000987795	0.331875	-0.915248
chr17	26220465	+	cg25445749	78649148	33604201	AATAAAATCAAATCTAAAAAAAAACACCCAATAAAACCCCAAATCCCACA	AATAAAATCGAATCTAAAAAAAAACACCCAATAAAACCCCGAATCCCGCG	I	C	Grn	NA	NA	chr17:26219938-26220475	Island	GGACTGAGCGGCACCGCCCCTGCCCGGCGACGGTGAGCCCAGCGCCCTCTGCCGGCCGCG[CG]CGGGACTCGGGGTCCTACTGGGTGCCTCTTCCTAGATCCGACCCCACCCAGTTGAAAGCT	GGTGGGGTCGGATCTAGGAAGAGGCACCCAGTAGGACCCCGAGTCCCGCG	C17orf108	NM_001076680	TSS200					17:23244066-23244602	17:26219650-26221269	Promoter_Associated	C17orf108;C17orf108;C17orf108;C17orf108	ENST00000379103.2;ENST00000503642.1;ENST00000460380.1;ENST00000379102.3	TSS1500;TSS1500;TSS200;TSS200	C17orf108;C17orf108;C17orf108;C17orf108	ENST00000379103.2;ENST00000503642.1;ENST00000460380.1;ENST00000508862.1	TSS1500;TSS1500;TSS200;TSS200	chr17:26219780-26220735	3						TRUE		0.145873	-4.81094	3.37123	0.000987988	0.331875	-0.9154
chr12	104850695	+	cg12411093	47628892	1724229	AAACTAAATTTTACCAAATACAACTCACAACCCCCAACAAAAAAAAAACA	AAACTAAATTTTACCAAATACAACTCGCGACCCCCGACGAAAAAAAAACG	I	C	Grn	NA	NA	chr12:104850253-104852395	Island	GGGGAGCGCGACGCTCCGCCCCGGCGCTAGGGTCCCTCCCTCCTCCCGGCTCTCCGCAGG[CG]CCCTCCCCTCGCCGGGGGCCGCGAGTTGCATTTGGTAAAACCCAGCCCCGGAATATATAG	CGCCCTCCCCTCGCCGGGGGCCGCGAGTTGCATTTGGTAAAACCCAGCCC	CHST11	NM_018413	TSS200	high-CpG:103374645-103375119		DMR		12:103374384-103375662			CHST11;CHST11;CHST11;CHST11;CHST11	ENST00000550711.1;ENST00000547956.1;ENST00000549260.1;ENST00000303694.5;ENST00000546689.1	5'UTR;TSS200;TSS200;TSS200;TSS200	CHST11;CHST11;CHST11;CHST11;CHST11	ENST00000550711.1;ENST00000547956.1;ENST00000549260.1;ENST00000303694.5;ENST00000546689.1	5'UTR;TSS200;TSS200;TSS200;TSS200	chr12:104850365-104850750	3						TRUE		0.130247	-5.67057	3.37113	0.000988305	0.331875	-0.915652
chr12	15950886	+	cg08179795	78667360		TAAAACACTTTCACCACAAATTAAAACAACAATTCCATTATCCTTCTTCC		II			NA	NA		OpenSea	ACCTTAATGCAGGGAGACAGCCATGGCTAGGGAAAGGCTAAAAGAGATGAGACAGAATGA[CG]GAAGAAGGACAATGGAATTGTTGCTCTAATTTGTGGTGAAAGTGCTCCAGTCATATTCTC	CGGAAGAAGGACAATGGAATTGTTGCTCTAATTTGTGGTGAAAGTGCTCC														EPS8	ENST00000535752.1	5'UTR	chr12:15950640-15951010	3								0.16779	3.19812	3.37107	0.000988504	0.331875	-0.91581
chr15	75018266	+	cg12925764	51612260	51657165	CCCACCTACCAAATCCTAATAAACTATAACACTAAAAAAACATCTACACA	CCCGCCTACCGAATCCTAATAAACTATAACGCTAAAAAAACATCTACACG	I	C	Grn	NA	NA	chr15:75018186-75019336	Island	GCTCCATCCTGGGGCGCGGGGACTCCTCTTCGTCATTTTTGCACCCACTGGAACGCTGGG[CG]TGCAGATGCCTCCCCAGCGCTACAGCCTACCAGGACTCGGCAGGCGGGGGCGGGGCTGCC	CCCGCCTGCCGAGTCCTGGTAGGCTGTAGCGCTGGGGAGGCATCTGCACG	CYP1A1	NM_000499	TSS1500				TRUE	15:72805240-72806509	15:75017651-75019215	Unclassified_Cell_type_specific	CYP1A1;CYP1A1;CYP1A1;CYP1A1;CYP1A1	ENST00000567032.1;ENST00000564596.1;ENST00000395049.4;ENST00000395048.2;ENST00000379727.3	TSS1500;TSS1500;TSS1500;TSS1500;TSS1500	CYP1A1;CYP1A1;CYP1A1;CYP1A1;CYP1A1	ENST00000567032.1;ENST00000566503.1;ENST00000395049.4;ENST00000395048.2;ENST00000379727.3	TSS1500;TSS1500;TSS1500;TSS1500;TSS1500	chr15:75018225-75018695	3						TRUE		0.139147	-5.83404	3.37106	0.000988544	0.331875	-0.915841
chr15	65714817	+	cg13704548	6621895		ATATATATATTAAAAATACTCCTATCRTATCCRCAATACRTACCATAATC		II			NA	NA	chr15:65714742-65715571	Island	AGAGCCCGCCCCGCGAAAGCCACCGACACCGCAGCTACCCGCCCCGCCGATGCCACGCCG[CG]ACCATGGCACGCACTGCGGACACGACAGGAGCACTCCCAACACACACACACACACACACA	TGTGTGTGTTGGGAGTGCTCCTGTCGTGTCCGCAGTGCGTGCCATGGTCG	IGDCC4	NM_020962	Body					15:63501721-63502624	15:65713376-65714890	Unclassified_Cell_type_specific							chr15:65713445-65715935	3					TRUE	TRUE		0.42507	-3.89206	3.37082	0.00098932	0.331875	-0.916456
chr11	3663644	-	cg07624600	31735971		CAAAAACTAAAAAACAATTCCCTTTCTCAAAACCTACRAAATCTTTCTAC		II			NA	NA	chr11:3663052-3663802	Island	GCGCGCCAGGGCAGGGACTGAGGAGCAATTCCCTTTCTCAAGGCCTGCGGGGTCTTTCTG[CG]GGACCCTCTTTGGCTGTGAGTGATGGGGAGGAAACTTGTGAGACTCGGCCTCTCCCTCAG	AGGGACTGAGGAGCAATTCCCTTTCTCAAGGCCTGCGGGGTCTTTCTGCG	ART5;ART5	NM_001079536;NM_053017	TSS200;TSS200				TRUE	11:3619737-3620378	11:3662701-3664363	Unclassified_Cell_type_specific	ART5;ART5;ART5	ENST00000397067.3;ENST00000397068.3;ENST00000359918.4	TSS1500;TSS200;TSS200	ART5;ART5;ART5	ENST00000397067.3;ENST00000397068.3;ENST00000359918.4	TSS1500;TSS200;TSS200			chr11:3662378-3664549	6	chr11:3662839-3664778	6		TRUE		-0.150228	-3.21237	-3.37071	0.000989696	0.331875	-0.916753
chr4	142607740	+	cg15613153	12680910		TAATATATTAAACACTTTACCAAACACTAAATTTAACRCTCACAATAACC		II			NA	NA		OpenSea	AATTCGTCATTCTCAGCTTTCTTGTCTGTGGAGTGTGGTAATGACAGTGCCTACCTCATA[CG]GTTATTGTGAGCGTCAAATTTAGTGCTTGGCAAAGTGCCTAACACATCATAGGCAAGAGA	CGGTTATTGTGAGCGTCAAATTTAGTGCTTGGCAAAGTGCCTAACACATC	IL15;IL15;IL15	NM_000585;NM_172175;NR_037840	5'UTR;5'UTR;Body								IL15;IL15;IL15;IL15	ENST00000320650.4;ENST00000296545.7;ENST00000514653.1;ENST00000529613.1	5'UTR;5'UTR;5'UTR;5'UTR	IL15;IL15;IL15;IL15	ENST00000320650.4;ENST00000296545.7;ENST00000514653.1;ENST00000529613.1	5'UTR;5'UTR;5'UTR;5'UTR	chr4:142607565-142607835	3								0.202347	1.54791	3.37065	0.000989893	0.331875	-0.916909
chr11	1481779	-	cg16274762	26764972		ACAACCCATTAAATAACTTCTTTAACRTAATTAAACAACTTTTTTCAAAC		II			NA	NA	chr11:1481778-1482644	Island	TGTGTACCCAGGCAGCCCATTGAGTAACTTCTTTGACGTAATTAAACAACTTTTTTCAGA[CG]AGAAGAACGGGCAGGCGGCCCAGGCCCCCAGCACGCCCGCCAAGCGGAGTGCCCACGGCC	CGTCTGAAAAAAGTTGTTTAATTACGTCAAAGAAGTTACTCAATGGGCTG	BRSK2	NM_003957	Body				TRUE				BRSK2;BRSK2;BRSK2	ENST00000544817.1;ENST00000308230.5;ENST00000528710.1	3'UTR;3'UTR;3'UTR	BRSK2;BRSK2;BRSK2;BRSK2;BRSK2	ENST00000526768.1;ENST00000544817.1;ENST00000308230.5;ENST00000528710.1;ENST00000529951.1	5'UTR;3'UTR;3'UTR;3'UTR;3'UTR	chr11:1481640-1482075	3						TRUE		-0.104596	-1.23708	-3.37018	0.000991449	0.332213	-0.918139
chr2	176866349	+	cg21654303	86644978		AAAAAACTAAAAACTATCAATATCATACTACCRAACTCTAACRTATAAAC		II			NA	NA	chr2:176866693-176867188	N_Shore	ACCATCCCTGAAATAAGGACAATGGTTGGAGAGTCTCTTCTCTAAGTAGCACGTACTCCA[CG]CCCACACGCTAGAGCCCGGCAGCATGACACTGACAGTTTTCAGTCCCTTCTGGTCTTTCT	CGCCCACACGCTAGAGCCCGGCAGCATGACACTGACAGTTTTCAGTCCCT	KIAA1715;KIAA1715;KIAA1715;KIAA1715;KIAA1715;KIAA1715	NM_001305011;NM_030650;NM_001305009;NR_130941;NM_001305008;NM_001305010	5'UTR;5'UTR;5'UTR;Body;Body;Body		chr2:176866139-176866139			2:176574586-176575423			KIAA1715;KIAA1715;KIAA1715;KIAA1715;KIAA1715	ENST00000409660.1;ENST00000535310.1;ENST00000466445.1;ENST00000544803.1;ENST00000272748.4	5'UTR;5'UTR;3'UTR;5'UTR;5'UTR	KIAA1715;KIAA1715;KIAA1715;KIAA1715;KIAA1715;KIAA1715;KIAA1715;KIAA1715	ENST00000409660.1;ENST00000483230.1;ENST00000535310.1;ENST00000466445.1;ENST00000392540.2;ENST00000544803.1;ENST00000272748.4;ENST00000445472.1	5'UTR;3'UTR;5'UTR;3'UTR;5'UTR;5'UTR;5'UTR;5'UTR	chr2:176865900-176866890	3								0.239613	-4.57023	3.37007	0.000991815	0.332213	-0.918428
chr5	66010095	+	cg13811092	84767561		AAAACTAATAACTAATAAAATCTCCTAAACCACCAAAAACATATCCATAC		II			NA	NA		OpenSea	ATATGCAAGGGGGAGACATGAGTCACCTGAGGGTGTGAAAATCAGGCCCTTTGTTAGTTG[CG]CATGGATATGTTCTTGGTGGCCTAGGAGATTTCACTAGCCACCAGTCTCTGTGCCTGTGC	CGCATGGATATGTTCTTGGTGGCCTAGGAGATTTCACTAGCCACCAGTCT	MAST4;MAST4;MAST4	NM_198828;NM_001290228;NM_001164664	Body;Body;Body														chr5:66009900-66010155	3								0.201569	2.12493	3.36966	0.000993149	0.332287	-0.91948
chr8	142200504	+	cg14423045	64733145		AATAAAATACCCRCTCTAATAACAAAAACCRAACTTACAACACCACAAAC		II			NA	NA		OpenSea	GTGACCAGCCGCTTCCAGCTGCCGCGAGGTGGCCTGACGTCCATCAGACTGCACGGCGGC[CG]CCTGTGGTGCTGTAAGTCCGGCCCCTGCCATCAGAGCGGGCACCCTACCTCCCTGCTCTG	GTAGGGTGCCCGCTCTGATGGCAGGGGCCGGACTTACAGCACCACAGGCG	DENND3	NM_014957	Body					8:142269568-142269841			DENND3	ENST00000424248.1	ExonBnd	DENND3;DENND3;DENND3;DENND3	ENST00000520571.1;ENST00000523530.1;ENST00000262585.2;ENST00000517813.1	5'UTR;TSS1500;ExonBnd;5'UTR			chr8:142200121-142200935	6	chr8:142198008-142202011	6		TRUE		-0.151534	2.47722	-3.36964	0.00099321	0.332287	-0.919528
chr1	62417378	+	cg21841814	98802213		AATATCTCTCCCCTAACRAAATTCATTTATATCTCAATAACATTCTAAAC		II			NA	NA		OpenSea	ATTTTTCCCCCCTGAAAGCTAACTTGAAGGCTTGACTGCTTAAATAGAATCTTTACTGCA[CG]TTTAGAATGTTACTGAGATACAAATGAATCTCGCTAGGGGAGAGATACCACATGCTCAGT	GTATCTCTCCCCTAGCGAGATTCATTTGTATCTCAGTAACATTCTAAACG	INADL	NM_176877	Body								INADL	ENST00000543708.1	TSS1500	INADL;INADL;INADL;INADL;INADL;INADL	ENST00000307297.7;ENST00000543708.1;ENST00000490547.1;ENST00000459752.1;ENST00000484562.1;ENST00000494842.1	TSS1500;TSS1500;5'UTR;5'UTR;5'UTR;5'UTR	chr1:62417360-62417630	3								0.172724	2.87437	3.36958	0.000993409	0.332287	-0.919685
chr3	148709578	+	cg19143760	44631135	66749848	CCTACACTCTAAAAAACAACAAAACAACAACTAACACAAACAAAAACACA	CCTACACTCTAAAAAACGACGAAACGACAACTAACGCAAACAAAAACACG	I	C	Grn	NA	NA	chr3:148709076-148710069	Island	CCCCGGAGTGTTCCCGGCAGGACGAAACCGCCGCAAAGTTGCTGGCTGGCCGCAGCCGGG[CG]TGTTTCTGCCTGCGTCAGCTGCCGCCCCGCCGCCCCCCAGAGTGCAGGGATGGGGCAGCC	CCTGCACTCTGGGGGGCGGCGGGGCGGCAGCTGACGCAGGCAGAAACACG	GYG1	NM_004130	Body					3:150191727-150192747	3:148708680-148710697	Promoter_Associated				GYG1;GYG1;GYG1	ENST00000473005.1;ENST00000478067.1;ENST00000492285.2	TSS1500;5'UTR;5'UTR	chr3:148709480-148710675	3						TRUE		0.129806	-5.78831	3.3692	0.000994666	0.332315	-0.920675
chr15	59157123	+	cg08889009	94661821	44746988	TAACCCAAAATACAAAAAAATCTCTATAAAAAACAACACTCACTCAAACA	TAACCCAAAATACAAAAAAATCTCTATAAAAAACGACGCTCACTCGAACG	I	A	Red	NA	NA	chr15:59157045-59157594	Island	GAGGGGCAGAGCCGGCACTTGACTCCGTGGGATCCCACGAGACAGACACCCTTTCCTCAC[CG]CCCGAGTGAGCGCCGCCCCTCACAGAGACCTCTTTGCACCCTGGGCCACGCGGGGCAGGC	CGCCCGAGTGAGCGCCGCCCCTCACAGAGACCTCTTTGCACCCTGGGCCA				high-CpG:56944355-56944540			TRUE	15:56944338-56944922	15:59157110-59157644	Unclassified_Cell_type_specific	RP11-30K9.5;RP11-30K9.5	ENST00000558042.1;ENST00000558042.1	3'UTR;1stExon	RP11-30K9.5;RNF111;RP11-30K9.5	ENST00000558042.1;ENST00000559757.1;ENST00000558042.1	3'UTR;TSS1500;1stExon	chr15:59156805-59158135	3						TRUE		0.242819	-1.25103	3.36919	0.000994701	0.332315	-0.920703
chr5	176981626	+	cg12345696	1620339	45741115	TAACCTTATTCAAAATAACACAAACAACCTCAAAAACTAATACAACAACA	TAACCTTATTCAAAATAACGCAAACGACCTCGAAAACTAATACGACGACG	I	C	Grn	NA	NA	chr5:176980789-176981789	Island	GCGGCGCCCGGTTCCCCCCCTCCGCCTGCTGCCAACAGGTCAGAGGGCACGCGGAGTCCG[CG]CCGCCGCACTAGCCCCCGAGGCCGCCTGCGCCATTTTGAATAAGGTCACCACCCGGAGTT	CGCCGCCGCACTAGCCCCCGAGGCCGCCTGCGCCATTTTGAATAAGGTCA	FAM193B;FAM193B	NM_019057;NR_024019	TSS200;TSS200					5:176913396-176914383	5:176980697-176982172	Promoter_Associated	FAM193B;FAM193B	ENST00000508298.1;ENST00000514747.1	TSS200;TSS200	FAM193B;FAM193B;FAM193B;FAM193B;FAM193B;FAM193B	ENST00000506432.1;ENST00000510429.1;ENST00000508298.1;ENST00000514747.1;ENST00000506955.1;ENST00000507587.1	TSS1500;TSS1500;TSS200;TSS200;TSS200;TSS1500	chr5:176981540-176981770	3						TRUE		0.126501	-6.14716	3.36914	0.000994868	0.332315	-0.920834
chr20	57797319	-	cg16473762	48805580	10655297	CCCACAAACTAAACTAAACTAAACTAAAAATCAAACTCAACAAAACCTCA	CCCACGAACTAAACTAAACTAAACTAAAAATCGAACTCAACGAAACCTCG	I	A	Red	rs259985	0.175342	chr20:57797223-57797441	Island	AACCCCACTCGCCCCACGGGCTGGGCTGAGCTGGGCTGGGGGTCGAGCTCAGCGAAGCCT[CG]GGAAGGCTGCAGGGTGCCCGGGCGGGCGGCGGGGTGGGTGCGGACCCCTGGCTGGGCGCT	CCCACGGGCTGGGCTGAGCTGGGCTGGGGGTCGAGCTCAGCGAAGCCTCG	ZNF831	NM_178457	Body					20:57230619-57230888	20:57795803-57798956	Unclassified							chr20:57796800-57797835	3						TRUE		0.328076	-2.74811	3.36892	0.000995616	0.332386	-0.921422
chr6	98373410	-	cg13917060	5641338		AACACACCAAAAATTCATAAATTCCACACAACTAAATACCCATTTATCAC		II			NA	NA		OpenSea	GTGTTTAGGTCAGCACACCAAGAGTTCATAGGTTCCACACAGCTGGATACCCATTTATCA[CG]CTCACAGAGAATGCTACGGTAAACATCAAATGACAATTCATCAATTTACAATGAAAAATA	GCACACCAAGAGTTCATAGGTTCCACACAGCTGGATACCCATTTATCACG																					chr6:98373115-98373992	6				0.159572	2.94508	3.36827	0.000997756	0.332386	-0.923104
chr7	134855206	-	cg22336318	27745978	15610174	AAACCCAAAAAACAAATAAATACAAAACAAAAAACACAAACAAAACACCA	AAACCCAAAAAACGAATAAATACGAAACGAAAAACGCGAACGAAACACCG	I	C	Grn	NA	NA	chr7:134854975-134855696	Island	CCGACCTGTGGGAGGCCCAGAGGGCGGGTGAGTGCGGAGCGGAAGGCGCGGGCGAAGCAC[CG]CAGGGGCCTCGCTGACCCCGCCACACGCCGGGCAGGGCTGCAACGGCTCCTTCCGACTGG	AGGCCCAGAGGGCGGGTGAGTGCGGAGCGGAAGGCGCGGGCGAAGCACCG	C7orf49;C7orf49;C7orf49;C7orf49;C7orf49;C7orf49;C7orf49;C7orf49;C7orf49;C7orf49;C7orf49	NM_001243754;NM_001243752;NM_024033;NM_001243751;NM_001243749;NM_001305630;NM_001305629;NM_001243753;NM_001243755;NM_001243752;NM_001243749	5'UTR;5'UTR;5'UTR;5'UTR;5'UTR;5'UTR;5'UTR;TSS1500;TSS1500;1stExon;1stExon					7:134505477-134506367			C7orf49;C7orf49;C7orf49;C7orf49;C7orf49;C7orf49	ENST00000424142.1;ENST00000435834.1;ENST00000430372.1;ENST00000393114.3;ENST00000424142.1;ENST00000459937.1	5'UTR;5'UTR;5'UTR;5'UTR;1stExon;3'UTR	C7orf49;C7orf49;C7orf49;C7orf49;C7orf49;C7orf49;C7orf49;C7orf49;C7orf49;C7orf49;C7orf49;C7orf49	ENST00000424142.1;ENST00000435834.1;ENST00000487774.1;ENST00000486115.1;ENST00000430372.1;ENST00000393114.3;ENST00000483029.1;ENST00000472428.1;ENST00000477820.1;ENST00000486115.1;ENST00000424142.1;ENST00000459937.1	5'UTR;5'UTR;3'UTR;3'UTR;5'UTR;5'UTR;TSS1500;TSS1500;TSS1500;1stExon;1stExon;3'UTR	chr7:134854740-134855770	3								0.217185	-5.8935	3.36816	0.000998125	0.332386	-0.923393
chr10	90343174	-	cg10131095	66783976		CTAAAAAACCCCTCCRTCCTTAAAAAACAAACCTAAAACTACRAAAAACC		II			NA	NA	chr10:90342528-90343221	Island	GGCGGCCGGAGCTGAGAGGCCCCTCCGTCCTTGAGGAGCAAACCTGGGGCTGCGGAGAAC[CG]GGGCTGTCTGTCTTCTCGCTTTGGGGGCCGGGCGCCCTGCCCCTCGCCCAGAAAAGCCTG	TGAGAGGCCCCTCCGTCCTTGAGGAGCAAACCTGGGGCTGCGGAGAACCG	RNLS;RNLS	NM_001031709;NM_018363	TSS200;TSS200					10:90332558-90333266	10:90342310-90343646	Promoter_Associated	RNLS;RNLS;RNLS;RNLS;RNLS	ENST00000371947.3;ENST00000371947.3;ENST00000466945.1;ENST00000437752.1;ENST00000331772.4	1stExon;5'UTR;TSS200;TSS1500;TSS1500	RNLS;RNLS;RNLS;RNLS;RNLS;RNLS	ENST00000371947.3;ENST00000371947.3;ENST00000481793.1;ENST00000466945.1;ENST00000437752.1;ENST00000331772.4	1stExon;5'UTR;TSS200;TSS200;TSS1500;TSS1500	chr10:90342560-90343215	3						TRUE		0.219588	-3.86575	3.36816	0.000998138	0.332386	-0.923404
chr1	17713026	-	cg11473322	90618984		AAATATATAACACCTCTTAAACTACATACCRTAAACCTACTAATACTATC		II			rs34852297	0.018721		OpenSea	GAGCAGGCCCTAGGTGTGTGGCACCTCTTGGGCTGCATGCCGTGGGCCTGCTGATGCTAT[CG]CAGGTCAAGAGGGCTGTGTCTGCACTGGGAAGTTGCAGGGGTTCCTGGGGGAAGACTGCC	GGTGTGTGGCACCTCTTGGGCTGCATGCCGTGGGCCTGCTGATGCTATCG	PADI6	NM_207421	Body								PADI6	ENST00000434762.2	5'UTR	PADI6	ENST00000358481.5	5'UTR	chr1:17712905-17713175	3								0.173506	2.90401	3.36809	0.000998353	0.332386	-0.923572
chr8	49310713	-	cg12813754	64780296		TAAACCRATTTTAACATAAACTAAAAACTCCAATCTACTTCACTATCAAC		II			NA	NA	chr8:49309063-49309633	S_Shore	CACAGTGAGCCTGGGCCGATTTTAGCATAAGCTGGGGGCTCCAATCTGCTTCACTGTCAG[CG]CAGAGTGTCTCAGCCCTGGATGAGGCCCAAATCCCTACACATTTGGAACCTCACCTCATT	GGGCCGATTTTAGCATAAGCTGGGGGCTCCAATCTGCTTCACTGTCAGCG							TRUE										chr8:49310485-49311055	3						TRUE		0.147069	3.1232	3.36797	0.000998751	0.332386	-0.923884
chr13	103020405	+	cg24089171	80808419		AATACCAAAAAACTTCCCAAACCAATTCCTCCTATAATTCCTTAACAATC		II			NA	NA		OpenSea	AGGAGTCCTCATTCCAGGGAGTGTGACCGCATCGTGGTGCTAATTCCCTTCCCTTGGCCT[CG]ACTGCCAAGGAACCACAGGAGGAACTGGCTTGGGAAGTCCCCTGGCATCAGAGTAAACTT	ATGCCAGGGGACTTCCCAAGCCAGTTCCTCCTGTGGTTCCTTGGCAGTCG	FGF14	NM_175929	Body								FGF14-IT1;FGF14-AS1	ENST00000437115.1;ENST00000451630.1	TSS1500;5'UTR	FGF14-IT1;FGF14-IT1;FGF14-AS1	ENST00000437115.1;ENST00000418923.1;ENST00000451630.1	TSS1500;3'UTR;5'UTR								TRUE		0.19902	1.8104	3.3679	0.000998987	0.332386	-0.924069
chr8	28559073	-	cg08956735	67654128	35673150	CACCTATCAAAAATAACTACCAACCAACAAAAAAAACAACAAATCAAACA	CGCCTATCGAAAATAACTACCGACCGACAAAAAAAACGACGAATCAAACG	I	C	Grn	NA	NA	chr8:28558588-28559960	Island	AAGTTCCGCAGTCGCCTGTCGGAAATGGCTGCCGGCCGGCAGGGGGAGCGGCGGATCAGG[CG]CGGCCTGGAAGGCGGGCGGCCGGCAGCCAGAACGGCTTCTGGGACGCCGACTTTCGCGCA	CGCCTGTCGGAAATGGCTGCCGGCCGGCAGGGGGAGCGGCGGATCAGGCG	EXTL3-AS1;EXTL3;EXTL3;EXTL3;EXTL3	NR_126027;NM_001440;NM_001440;NR_073469;NR_073468	TSS200;1stExon;5'UTR;Body;Body	high-CpG:28614468-28615077				8:28614440-28615919	8:28558804-28559251	Promoter_Associated	EXTL3;EXTL3;EXTL3;CTD-2172A10.1;EXTL3	ENST00000220562.4;ENST00000220562.4;ENST00000519886.1;ENST00000520023.1;ENST00000523149.1	1stExon;5'UTR;TSS200;TSS200;5'UTR	CTD-2172A10.1;EXTL3;EXTL3;EXTL3;CTD-2172A10.1;CTD-2172A10.1;CTD-2172A10.1;EXTL3;EXTL3;EXTL3;EXTL3;EXTL3	ENST00000523789.1;ENST00000220562.4;ENST00000220562.4;ENST00000519886.1;ENST00000519870.1;ENST00000520023.1;ENST00000501224.2;ENST00000522725.1;ENST00000523149.1;ENST00000519288.1;ENST00000520940.1;ENST00000454906.2	TSS1500;1stExon;5'UTR;TSS200;TSS1500;TSS200;TSS1500;5'UTR;5'UTR;5'UTR;5'UTR;5'UTR	chr8:28557785-28559175	3								0.126075	-6.20588	3.36761	0.000999951	0.332386	-0.924824

### Sheet: S5_FDR_logFCs_3_Contrasts
Supplementary Table S5. Comparison of log2 fold changes at the FDR-significant sites across the three discovery cohort contrasts.
chr	probe	log2FC - BD/SA vs. CON	log2FC - BD/SA vs. BD/non-SA	log2FC - BD/non-SA vs. CON	gene	gene distance	gene feature
chr4	cg20244265	-0.18	-0.33	0.09	CXCL8	-22861	intergenic
chr17	cg25876840	0.08	0.27	-0.1	CD300LG	-4066	intergenic
chr17	cg11476866	0.14	0.32	-0.08	CD300LG	-4128	intergenic
chr7	cg15653194	0.13	-0.63	0.69	LFNG	0;0	exon+utr5;intron
chr2	cg00306112	0.04	0.23	-0.12	LINC01494	0	nc_intron
chr7	cg20242392	0.04	0.32	-0.1	DGKI	0;0	intron;intron+utr5

### Sheet: S6_BDSA_BDNSA_DMPs_logFCs_3_Con
Supplementary Table S6. Comparison of log2 fold changes at the DMPs at nominal p < 0.001 across the three discovery cohort contrasts.
Name	logFC_BDSA_BDnonSA	logFC_BDSA_CON	logFC_BDnonSA_CON	Agree_BDSA_BDNSA_BDSA_CON	Agree_BDSA_BDNSA_BDNSA_CON	Agree_BDSA_CON_BDNSA_CON
cg20244265	-0.330273	-0.175155	0.0940435	1	0	0
cg25876840	0.269312	0.0753579	-0.103105	1	0	0
cg11476866	0.323218	0.142069	-0.0781437	1	0	0
cg15653194	-0.626863	0.134532	0.688728	0	0	1
cg00306112	0.234489	0.0432054	-0.117826	1	0	0
cg20242392	0.315939	0.183622	-0.0982527	1	0	0
cg13065624	-0.285941	-0.109053	0.17583	1	0	0
cg05454076	0.208181	0.114588	-0.0772974	1	0	0
cg08649048	-0.260364	-0.0655595	0.0906402	1	0	0
cg27145165	-0.219376	-0.0440102	0.166042	1	0	0
cg05077488	-0.22778	-0.0549043	0.0912225	1	0	0
cg18042859	-0.165039	-0.0884858	0.0660664	1	0	0
cg23190823	0.156864	0.0527522	-0.0671308	1	0	0
cg23143093	-0.184055	-0.0885301	0.0952138	1	0	0
cg07058706	-0.213615	-0.0460399	0.203673	1	0	0
cg02088355	0.228502	0.0620071	-0.126842	1	0	0
cg27148007	-0.167154	-0.0370419	0.108696	1	0	0
cg11366178	0.255488	0.075809	-0.0994163	1	0	0
cg11328284	-0.269063	-0.0468892	0.182156	1	0	0
cg05186787	0.475722	0.068962	-0.270786	1	0	0
cg08026078	0.252499	0.11879	-0.14753	1	0	0
cg00888507	-0.176023	-0.0762452	0.0794754	1	0	0
cg23629264	0.172311	0.103893	-0.0101733	1	0	0
cg07397939	-0.185854	-0.0497699	0.141119	1	0	0
cg01942558	-0.235046	-0.0680056	0.0903966	1	0	0
cg15282634	0.19884	0.0837083	-0.020993	1	0	0
cg26986629	-0.201111	-0.0949385	0.119909	1	0	0
cg26463200	0.268075	0.0623733	-0.10216	1	0	0
cg05999592	0.155918	0.0217484	-0.0672037	1	0	0
cg13590419	-0.183408	-0.0514829	0.178804	1	0	0
cg21248089	-0.244727	-0.0838829	0.0776742	1	0	0
cg00431564	-0.173237	-0.0419389	0.143905	1	0	0
cg24777028	0.362856	0.153546	-0.168952	1	0	0
cg23681017	-0.126162	-0.0612056	0.0595251	1	0	0
cg00984985	0.111205	-0.0031365	-0.0953782	0	0	1
cg02113493	0.155609	0.0429591	-0.10751	1	0	0
cg01673307	-0.173042	-0.078403	NA	1	NA	NA
cg13954127	-0.230625	-0.184439	0.0278346	1	0	0
cg12349832	0.117819	0.0172159	-0.0503968	1	0	0
cg21902874	0.104986	-0.0095912	-0.0914171	0	0	1
cg02997497	-0.245879	-0.0939869	0.0743332	1	0	0
cg14302909	-0.223218	-0.218164	0.00920483	1	0	0
cg17832917	-0.169277	-0.0656881	0.0935005	1	0	0
cg08564349	-0.181268	-0.0590742	0.117407	1	0	0
cg03124710	-0.237338	-0.0619139	0.172448	1	0	0
cg26150489	0.224385	0.123955	-0.0160996	1	0	0
cg13765206	0.148142	0.0101885	-0.0999217	1	0	0
cg17770458	-0.250343	-0.152151	0.0502593	1	0	0
cg20280337	0.12888	0.0523658	-0.0682349	1	0	0
cg22025478	0.435762	0.376587	0.015888	1	1	1
cg04430871	-0.181524	-0.0368559	0.122766	1	0	0
cg14896157	0.253516	0.175617	-0.063187	1	0	0
cg09856246	-0.140755	-0.0720219	0.0339582	1	0	0
cg13054523	0.443879	-0.0978382	-0.386185	0	0	1
cg15046793	0.108603	0.0215509	-0.0601467	1	0	0
cg12404216	0.132344	-0.0127453	-0.131229	0	0	1
cg14789775	-0.186988	-0.0465336	0.156103	1	0	0
cg20755748	0.159481	0.118983	-0.0297787	1	0	0
cg03741118	-0.178763	-0.0521082	0.108237	1	0	0
cg19560014	0.249466	0.128699	-0.109197	1	0	0
cg15239248	-0.201468	-0.0359982	0.151667	1	0	0
cg23504719	0.316626	0.162717	-0.181598	1	0	0
cg17293125	-0.160611	-0.0310137	0.0739514	1	0	0
cg02954577	-0.180619	-0.0640582	0.0680462	1	0	0
cg23631370	0.155625	0.0918571	-0.0758011	1	0	0
cg22822599	-0.219577	-0.106928	0.0532825	1	0	0
cg14137282	0.146014	0.0783324	-0.0550502	1	0	0
cg23542477	-0.213771	-0.132604	0.0801418	1	0	0
cg25349738	-0.262862	-0.0546721	0.14173	1	0	0
cg10680133	0.112002	0.0398188	-0.0853672	1	0	0
cg18094261	0.10544	0.0559491	0.0108199	1	1	1
cg00730266	-0.163829	0.0115376	0.163002	0	0	1
cg01477959	-0.158642	-0.0718043	0.0672085	1	0	0
cg23132302	0.15115	-0.0140004	-0.0923525	0	0	1
cg19405799	-0.165426	-0.106078	0.0472402	1	0	0
cg21991092	0.209896	0.0896369	-0.0513636	1	0	0
cg04935656	0.217512	0.129312	-0.0240399	1	0	0
cg20041670	-0.550499	-0.173324	0.245389	1	0	0
cg22657448	-0.153681	-0.0469003	0.133384	1	0	0
cg14790883	-0.163991	-0.0042075	0.203667	1	0	0
cg10289177	0.134291	-0.0113763	-0.106705	0	0	1
cg25241447	0.113367	-0.0066144	-0.0494309	0	0	1
cg00551617	0.575889	0.332438	0.00481103	1	1	1
cg25420477	0.166873	0.0953654	-0.0375006	1	0	0
cg18536819	-0.152138	-0.0713484	0.0589138	1	0	0
cg16182479	0.0979533	0.0279724	-0.0471325	1	0	0
cg16788865	-0.200954	-0.0887003	0.0349756	1	0	0
cg01457573	0.102759	0.0335229	-0.0535711	1	0	0
cg12729305	-0.154655	-0.0903507	0.0673724	1	0	0
cg03412153	0.123337	0.045623	-0.052674	1	0	0
cg06952529	-0.174901	-0.0867271	0.090076	1	0	0
cg00251102	-0.151577	-0.0491601	0.0804306	1	0	0
cg02459569	0.105038	0.00859059	-0.0746971	1	0	0
cg24188870	-0.222751	-0.0663375	0.159569	1	0	0
cg23118377	-0.324877	-0.200429	0.155466	1	0	0
cg06430695	-0.282593	-0.0929378	0.111901	1	0	0
cg22723842	-0.159885	-0.0126573	0.151976	1	0	0
cg21660861	-0.156419	-0.0588849	0.0508192	1	0	0
cg06893273	0.249652	0.0362571	-0.0849726	1	0	0
cg05016698	0.113661	0.0207495	-0.0629221	1	0	0
cg11518826	-0.166725	0.040846	0.173554	0	0	1
cg10021935	-0.150602	-0.0534394	0.0539282	1	0	0
cg27112470	0.141098	0.0266086	-0.0574372	1	0	0
cg14386691	0.217719	-0.0138711	-0.0764451	0	0	1
cg19756320	-0.176782	0.00375	0.159863	0	0	1
cg09755924	0.131662	0.0631887	-0.0042117	1	0	0
cg10973967	0.163477	0.0945006	-0.0207886	1	0	0
cg18759809	0.140733	0.0280016	-0.0651727	1	0	0
cg06634862	0.239032	0.114389	-0.0177067	1	0	0
cg14527639	-0.150148	-0.0457702	0.0956904	1	0	0
cg14885150	0.137766	0.0750356	-0.0709347	1	0	0
cg15705079	0.144965	0.0645231	-0.021837	1	0	0
cg24158019	-0.164858	-0.0555439	0.0718339	1	0	0
cg04695090	0.103468	0.042585	-0.0139256	1	0	0
cg20962215	0.0981938	-0.0072563	-0.0712603	0	0	1
cg18428489	0.126793	0.0715745	-0.0450457	1	0	0
cg12558410	-0.178836	-0.0299566	0.15336	1	0	0
cg04224661	0.151507	0.0448307	NA	1	NA	NA
cg15351895	-0.150922	-0.078114	0.0329606	1	0	0
cg02014883	0.0950244	0.0407399	-0.0089773	1	0	0
cg14343283	0.0955188	0.0132841	-0.0451559	1	0	0
cg17243528	-0.146596	-0.0696726	0.067996	1	0	0
cg23579306	0.137753	0.0579208	-0.0370582	1	0	0
cg20263853	0.189185	-0.0310732	-0.135323	0	0	1
cg16640791	-0.163347	-0.0702517	0.0905698	1	0	0
cg04898572	0.163195	0.0691498	-0.0591514	1	0	0
cg09883841	0.0969547	0.00793668	-0.0594989	1	0	0
cg27441580	0.143399	0.0167206	-0.0611471	1	0	0
cg06559111	-0.133063	-0.0746952	0.0297814	1	0	0
cg17641710	0.105899	0.00706749	-0.0789362	1	0	0
cg20636743	0.150841	0.0568518	-0.0317724	1	0	0
cg08510096	0.157459	0.0572432	-0.0809871	1	0	0
cg06556650	0.296068	0.161217	-0.106381	1	0	0
cg11007075	0.142967	0.0227199	-0.0780295	1	0	0
cg14555697	-0.142949	-0.0441091	0.0928942	1	0	0
cg22566355	0.120044	0.0188044	-0.0455321	1	0	0
cg08491582	0.167857	0.0699741	-0.0794781	1	0	0
cg06169270	0.105826	0.00832125	-0.0730995	1	0	0
cg03894891	-0.213274	-0.164265	0.0239499	1	0	0
cg11397301	0.132407	-0.0021117	-0.0887899	0	0	1
cg03723356	0.151463	-0.0127711	-0.0946623	0	0	1
cg18763727	0.135962	0.0870954	-0.0226845	1	0	0
cg13333788	0.140452	0.0247523	-0.0539976	1	0	0
cg11473272	-0.206711	-0.061709	0.114121	1	0	0
cg09503853	-0.203064	-0.0548486	0.0906995	1	0	0
cg02019125	0.162842	0.123028	-0.0206574	1	0	0
cg16934894	0.109623	0.00789198	-0.0535245	1	0	0
cg22578433	0.257178	0.0531941	-0.103791	1	0	0
cg16722884	-0.140757	-0.0201627	0.073103	1	0	0
cg03603211	0.205471	0.0723331	-0.0323726	1	0	0
cg03935444	-0.168973	-0.0725591	0.0851247	1	0	0
cg12870052	-0.2574	-0.0674908	0.197021	1	0	0
cg02233041	-0.281562	-0.083779	0.172541	1	0	0
cg02625241	-0.231647	-0.0771459	0.0767631	1	0	0
cg20215176	-0.216645	-0.0940986	0.10873	1	0	0
cg20316542	-0.143277	-0.116816	0.0122826	1	0	0
cg26104293	-0.18123	-0.053774	0.0589006	1	0	0
cg05369810	-0.185443	-0.0871969	0.105683	1	0	0
cg09859911	0.111215	0.0125459	-0.0517252	1	0	0
cg27504299	-0.176071	-0.145277	-0.0027957	1	1	1
cg10763891	-0.177713	0.01217	0.15835	0	0	1
cg17695512	-0.272763	-0.23556	0.0655135	1	0	0
cg16146513	0.140117	-0.0048856	-0.0773772	0	0	1
cg11919883	-0.220105	-0.0482081	0.161046	1	0	0
cg10842530	0.111835	0.0163041	-0.0767311	1	0	0
cg04660111	0.146944	0.0219008	-0.0778108	1	0	0
cg09007811	-0.199159	-0.0438634	0.199493	1	0	0
cg21320412	-0.13199	0.00228193	0.0835911	0	0	1
cg10079538	-0.197594	-0.12568	0.0993383	1	0	0
cg05539847	0.125935	NA	NA	NA	NA	NA
cg02726566	-0.158188	-0.0572865	0.132483	1	0	0
cg22866825	0.360166	0.225763	-0.0213939	1	0	0
cg04721651	0.164314	0.0895508	-0.0454462	1	0	0
cg16558432	0.701184	0.428794	-0.162485	1	0	0
cg08458745	0.0990348	0.00249332	-0.0431866	1	0	0
cg15209695	0.158953	0.107791	-0.025645	1	0	0
cg26845395	-0.159157	-0.113636	0.00715814	1	0	0
cg14156592	-0.222789	-0.0245693	0.134866	1	0	0
cg04957377	-0.160104	-0.0841127	0.0650963	1	0	0
cg14765416	0.151957	0.0993197	0.0152831	1	1	1
cg04751078	-0.186331	-0.0647089	0.158071	1	0	0
cg02101203	0.378343	0.199659	-0.195943	1	0	0
cg22957691	-0.230382	-0.0142104	0.104971	1	0	0
cg22167396	-0.209602	-0.165769	0.0360555	1	0	0
cg06768071	0.140268	0.0653214	-0.0991748	1	0	0
cg09390308	-0.200221	-0.0450554	0.198535	1	0	0
cg23991388	-0.25422	-0.227156	0.0803835	1	0	0
cg20197622	-0.157914	-0.041894	0.0818288	1	0	0
cg01899252	0.10535	0.0502142	-0.0483522	1	0	0
cg01067137	0.146417	0.0308091	-0.107885	1	0	0
cg21214508	0.245217	0.11534	-0.0725964	1	0	0
cg04324158	-0.188763	-0.0551375	0.185166	1	0	0
cg06496197	0.106289	0.0460668	-0.0142357	1	0	0
cg12219401	-0.139614	-0.0434268	0.0674757	1	0	0
cg20400045	-0.194869	-0.0366707	0.112943	1	0	0
cg13392258	0.26895	0.113289	-0.0201398	1	0	0
cg02445229	0.105448	0.00455675	-0.0546935	1	0	0
cg22147003	-0.121573	0.00751009	0.120066	0	0	1
cg25272883	-0.219053	-0.0715426	0.0587166	1	0	0
cg18356679	-0.265561	0.0455433	0.305045	0	0	1
cg23055674	0.105041	0.0127889	-0.0746756	1	0	0
cg00404394	0.111457	-0.0050304	-0.124872	0	0	1
cg02411284	-0.150754	0.029408	0.189422	0	0	1
cg05208605	0.199956	NA	-0.0064733	NA	0	NA
cg03217204	-0.191605	0.0159317	0.168865	0	0	1
cg22303418	0.12016	0.0661263	-0.0359317	1	0	0
cg10538440	-0.165197	-0.0178544	0.169545	1	0	0
cg22023664	0.117078	0.00587131	-0.071814	1	0	0
cg26377940	-0.196966	0.104977	0.262186	0	0	1
cg26542091	0.112725	-0.0005516	-0.0706452	0	0	1
cg04906485	-0.153128	-0.0339226	0.133704	1	0	0
cg17884069	-0.24788	-0.0823754	0.144869	1	0	0
cg09808864	0.212484	0.13078	-0.0019618	1	0	0
cg16450683	-0.164222	-0.0270244	0.148171	1	0	0
cg05812836	0.238473	0.0586453	-0.161994	1	0	0
cg01363264	0.130833	0.0662588	-0.0034079	1	0	0
cg21977234	0.41928	0.373946	0.0544797	1	1	1
cg05977840	0.113643	0.0507806	-0.0552112	1	0	0
cg14775431	0.100519	-0.0236598	-0.0919007	0	0	1
cg24164973	0.247874	0.0475702	-0.211958	1	0	0
cg17474349	0.100518	0.0282924	-0.0197424	1	0	0
cg26009832	-0.204172	0.0396129	0.260184	0	0	1
cg05352821	0.200803	0.0518567	-0.0781391	1	0	0
cg21220721	0.562866	-0.188067	-0.555532	0	0	1
cg16715953	0.166098	0.0962125	0.0126927	1	1	1
cg23342367	-0.246588	-0.075408	0.116771	1	0	0
cg01610123	-0.149942	-0.0645025	0.0701977	1	0	0
cg18731460	-0.165037	-0.0329369	0.125993	1	0	0
cg03492094	0.146253	-0.0037775	-0.102086	0	0	1
cg05482226	0.192532	0.00077951	-0.177889	1	0	0
cg15236764	0.264311	0.0954525	-0.143988	1	0	0
cg02969500	-0.141911	-0.106993	0.0254706	1	0	0
cg17487559	-0.147244	-0.0714727	0.0408225	1	0	0
cg07175985	0.217816	0.139431	-0.0087818	1	0	0
cg12807368	-0.184222	-0.133549	0.0837239	1	0	0
cg14791530	-0.163503	-0.0770326	0.0475868	1	0	0
cg02264459	-0.302629	-0.174056	0.0124902	1	0	0
cg22594773	0.14385	0.0135247	-0.0777758	1	0	0
cg27040968	-0.146623	-0.108596	0.0225946	1	0	0
cg24922045	0.120436	0.0527125	-0.0285345	1	0	0
cg19480933	0.118089	0.0426458	-0.0549505	1	0	0
cg13603638	-0.145206	0.00862852	0.133361	0	0	1
cg11906641	-0.156266	-0.0253437	0.0864967	1	0	0
cg20981515	-0.271237	NA	0.171162	NA	0	NA
cg13569987	-0.125786	-0.0204305	0.102319	1	0	0
cg02158486	0.231873	0.245706	0.00798779	1	1	1
cg03528037	-0.160775	-0.0321501	0.0970484	1	0	0
cg13676099	0.11472	0.0428946	-0.0673164	1	0	0
cg11789185	0.187554	0.0346312	-0.045136	1	0	0
cg16047053	-0.177023	-0.0287294	0.104752	1	0	0
cg10611016	-0.144656	-0.0445535	0.0506966	1	0	0
cg25910699	-0.197799	-0.0124645	0.137617	1	0	0
cg02575035	-0.160226	-0.0720722	0.0970103	1	0	0
cg00449491	-0.195188	-0.0548398	0.115888	1	0	0
cg00143376	0.122657	0.0323619	-0.0438146	1	0	0
cg07829731	-0.195984	-0.0667431	0.0926712	1	0	0
cg10688790	-0.160289	-0.026413	0.0975372	1	0	0
cg20669090	-0.158573	-0.0588231	0.0784027	1	0	0
cg13588483	-0.155187	-0.0079761	0.167154	1	0	0
cg05257429	0.15568	0.086656	-0.047177	1	0	0
cg12028998	0.144158	0.0467852	-0.0490114	1	0	0
cg22853608	0.123796	0.0750366	-0.0552783	1	0	0
cg26592496	-0.198994	-0.024547	0.194025	1	0	0
cg07115820	0.126511	-0.0012207	-0.106552	0	0	1
cg01344420	-0.131442	-0.0284624	0.0863321	1	0	0
cg04603413	-0.15649	-0.0942235	0.0974364	1	0	0
cg19139618	-0.141034	-0.0541869	0.112659	1	0	0
cg09742895	-0.138853	-0.053649	0.0862001	1	0	0
cg18571531	0.115282	-0.0038441	-0.116638	0	0	1
cg26109393	0.0891353	0.0138573	-0.0378024	1	0	0
cg20182202	0.183541	0.00712312	-0.11497	1	0	0
cg04897804	0.152903	0.04541	-0.0829448	1	0	0
cg07667018	-0.157875	-0.0891851	0.0352948	1	0	0
cg17134838	0.199912	0.0221334	-0.0574832	1	0	0
cg24474319	0.0932076	-0.0329988	-0.0879548	0	0	1
cg10995649	-0.202449	-0.121963	0.0679268	1	0	0
cg14162806	0.10157	-0.0034154	-0.0875857	0	0	1
cg04151444	0.120571	0.0383551	-0.029406	1	0	0
cg20267408	-0.164281	-0.0691256	0.13091	1	0	0
cg01798813	0.35353	0.100975	-0.106985	1	0	0
cg04447623	0.119483	0.0201972	-0.11031	1	0	0
cg14782678	0.175671	0.0866683	-0.0349624	1	0	0
cg05468843	-0.340851	-0.0611537	0.350475	1	0	0
cg14093610	-0.193779	-0.0409882	0.15453	1	0	0
cg09183284	-0.142598	-0.041088	0.0902783	1	0	0
cg03574735	0.172792	0.0553523	-0.037991	1	0	0
cg00633339	-0.156829	-0.0681753	0.0644823	1	0	0
cg00220225	0.220997	0.0612087	-0.0312673	1	0	0
cg25533100	-0.139879	-0.0550624	0.0513346	1	0	0
cg18003644	-0.185139	-0.0633122	0.115038	1	0	0
cg00292336	0.161808	-0.0057803	-0.108168	0	0	1
cg17485531	0.0897347	-0.0163677	-0.0907619	0	0	1
cg18417562	-0.178843	-0.0114991	0.13272	1	0	0
cg22739554	-0.181279	-0.0551518	0.107781	1	0	0
cg18015427	-0.181833	0.0526669	0.206513	0	0	1
cg17717565	0.222971	NA	NA	NA	NA	NA
cg19304100	-0.14689	-0.109248	0.102375	1	0	0
cg14773011	-0.124563	0.0114691	0.0939667	0	0	1
cg10418276	-0.207083	0.00058404	0.166531	0	0	1
cg26318502	-0.142783	-0.127478	0.0141986	1	0	0
cg22364991	-0.185697	-0.0117345	0.145009	1	0	0
cg05386577	-0.130542	-0.0388835	0.09298	1	0	0
cg15458313	-0.157697	-0.0115713	0.0705399	1	0	0
cg19247877	-0.143143	-0.032774	0.0406386	1	0	0
cg05876737	0.14176	0.0446794	-0.0475786	1	0	0
cg14484628	0.0930264	0.0001775	-0.0609161	1	0	0
cg11793449	0.0939633	-0.0088252	-0.0690975	0	0	1
cg09444160	0.253332	0.184656	-0.0155384	1	0	0
cg07490694	-0.156398	-0.057424	0.119199	1	0	0
cg07960587	-0.152941	-0.074823	0.0499923	1	0	0
cg26771258	-0.185336	-0.0367218	0.126341	1	0	0
cg24425958	0.386405	0.219315	-0.106893	1	0	0
cg08004835	-0.1816	-0.0451858	0.122977	1	0	0
cg16500497	-0.161519	-0.0597036	0.0919619	1	0	0
cg25957306	-0.12904	-0.0475869	0.0422012	1	0	0
cg23088318	0.331789	NA	NA	NA	NA	NA
cg11688402	-0.147879	0.00061629	0.126295	0	0	1
cg01137798	-0.132013	-0.0065795	0.140147	1	0	0
cg20358574	-0.13966	-0.0265349	0.0941107	1	0	0
cg17591980	-0.206468	-0.0708642	0.0643548	1	0	0
cg14080050	-0.137795	-0.0753586	0.0571743	1	0	0
cg19265972	0.156838	0.0270307	-0.100803	1	0	0
cg20669366	-0.134197	-0.0647337	0.0266074	1	0	0
cg07519811	-0.132745	-0.0360382	0.0929085	1	0	0
cg14869618	-0.149799	-0.0318488	0.110281	1	0	0
cg26181433	-0.150668	-0.0255706	0.105711	1	0	0
cg26527490	0.15437	0.103634	0.0192082	1	1	1
cg09343676	0.122439	0.0108053	-0.0529908	1	0	0
cg27509634	-0.129765	-0.0569184	0.0435652	1	0	0
cg27131955	0.16674	0.0232693	-0.069148	1	0	0
cg18657788	-0.160108	-0.0469972	0.083842	1	0	0
cg26055019	0.127965	0.0909322	-0.0270908	1	0	0
cg24713838	0.150158	0.119915	-0.0622921	1	0	0
cg10778736	0.130143	0.0477401	-0.0710418	1	0	0
cg10228677	-0.166746	-0.018483	0.119905	1	0	0
cg19237879	0.136261	0.0606408	-0.0454538	1	0	0
cg08288223	0.196171	0.0381635	-0.110054	1	0	0
cg02141358	-0.157163	-0.136845	0.0559118	1	0	0
cg06891344	-0.167925	0.0165563	0.16292	0	0	1
cg25308531	0.132867	0.00770378	-0.090455	1	0	0
cg21284750	0.106445	0.0342318	-0.0286025	1	0	0
cg03946834	0.136832	0.0583574	-0.0426135	1	0	0
cg08291506	0.108291	0.0049092	-0.0360974	1	0	0
cg20739309	-0.301974	-0.226866	0.0108862	1	0	0
cg23013137	0.102805	0.0196942	-0.0439899	1	0	0
cg26834542	-0.167245	-0.086296	0.0826152	1	0	0
cg24912565	0.128754	0.0245467	-0.0647467	1	0	0
cg06483739	-0.158648	-0.0314704	0.109835	1	0	0
cg05360373	-0.163117	-0.0998855	0.0167984	1	0	0
cg01437998	-0.140301	-0.117579	0.0370216	1	0	0
cg04313719	-0.146188	-0.0274465	0.144483	1	0	0
cg17909977	-0.233036	-0.155699	0.0239339	1	0	0
cg17569303	-0.148739	-0.0654727	0.062613	1	0	0
cg02086349	0.129841	0.0215127	-0.097561	1	0	0
cg05054673	-0.163521	-0.0829381	0.105969	1	0	0
cg11432540	-0.169103	0.0209352	0.164891	0	0	1
cg09218258	-0.151391	-0.0581313	0.107353	1	0	0
cg08969102	0.179579	-0.028501	-0.12686	0	0	1
cg01109729	-0.132098	-0.0397154	0.0994502	1	0	0
cg00188327	-0.19632	-0.0215246	0.117358	1	0	0
cg25485930	0.274598	0.229587	0.0163757	1	1	1
cg19565757	0.175659	0.0421088	-0.0653614	1	0	0
cg14960238	0.14696	0.0419911	-0.0541159	1	0	0
cg09504658	-0.144758	-0.0656829	0.0771218	1	0	0
cg12344589	-0.183061	-0.0469553	0.174302	1	0	0
cg12508286	0.211427	0.195109	-0.0221402	1	0	0
cg16323609	0.118496	-0.0070471	-0.0673128	0	0	1
cg01715384	0.112362	0.0253449	-0.0518312	1	0	0
cg13614383	-0.23118	-0.0414173	0.127507	1	0	0
cg09480190	0.341725	-0.070037	-0.289908	0	0	1
cg11729950	-0.125159	-0.0910309	0.0180514	1	0	0
cg16219384	-0.147187	-0.0764764	0.060316	1	0	0
cg04999025	0.113585	0.0672042	0.0121591	1	1	1
cg25790531	-0.196233	-0.0379156	0.120349	1	0	0
cg21783716	-0.1408	-0.031961	0.107768	1	0	0
cg02326273	-0.196893	0.0276401	0.194654	0	0	1
cg01539133	0.204495	0.100003	-0.0434924	1	0	0
cg13584406	-0.208765	-0.0844164	0.054702	1	0	0
cg19038540	0.345553	0.0663265	-0.177509	1	0	0
cg00068571	-0.174991	-0.0889957	0.111375	1	0	0
cg04436877	0.197309	0.148088	-0.0002277	1	0	0
cg13250847	0.134604	-0.0142422	-0.0958334	0	0	1
cg22797971	0.124123	0.0226487	-0.0588485	1	0	0
cg04898487	-0.186481	-0.0291433	0.171231	1	0	0
cg08230856	-0.135786	-0.106462	-0.0060083	1	1	1
cg03668686	-0.16198	-0.0620574	0.072429	1	0	0
cg18446861	-0.124981	-0.0742442	0.0232624	1	0	0
cg11142038	-0.137693	-0.0925121	0.0522518	1	0	0
cg10335612	-0.143861	-0.0448794	0.122932	1	0	0
cg25070692	-0.162664	-0.0751535	0.0920492	1	0	0
cg04195136	0.274582	0.0708308	-0.143857	1	0	0
cg03637218	-0.205563	-0.0139732	0.146294	1	0	0
cg05753799	-0.130864	-0.0517956	0.0766214	1	0	0
cg18068929	-0.165234	-0.0584058	0.135216	1	0	0
cg12954619	0.11806	0.0853118	-0.0405447	1	0	0
cg20393839	0.135118	0.0270704	-0.0558965	1	0	0
cg05296619	-0.103781	-0.002144	0.0688993	1	0	0
cg14823860	0.146714	-0.0180069	-0.13328	0	0	1
cg18022607	-0.16	-0.0580895	0.0946807	1	0	0
cg07019697	-0.128461	-0.0112845	0.10446	1	0	0
cg06748889	-0.160702	-0.0846036	0.0491177	1	0	0
cg06389955	-0.137312	-0.0377176	0.0640101	1	0	0
cg01656853	0.128323	0.0341746	-0.0489041	1	0	0
cg11070531	-0.137246	-0.0196948	0.110107	1	0	0
cg13645296	0.216208	-0.0175954	-0.135003	0	0	1
cg13587621	0.198605	0.056949	-0.0729426	1	0	0
cg16760899	0.330093	0.202306	0.104101	1	1	1
cg08989195	-0.13411	-0.046494	0.092338	1	0	0
cg16371949	-0.232919	-0.059164	0.130946	1	0	0
cg09275205	-0.207561	-0.0694009	0.156402	1	0	0
cg23684449	0.0934389	-0.0085999	-0.0640292	0	0	1
cg03060158	0.146269	-0.0467564	-0.117458	0	0	1
cg26158288	0.162543	0.07132	-0.0531498	1	0	0
cg04180623	-0.12463	-0.0613879	0.0540054	1	0	0
cg23332328	0.128472	0.0065285	-0.121963	1	0	0
cg14871186	0.0856868	0.003436	-0.0419117	1	0	0
cg02614847	0.0769589	0.0387044	-0.0003352	1	0	0
cg03774275	0.219415	-0.0093144	-0.116045	0	0	1
cg24527098	0.292675	0.205184	-0.0435032	1	0	0
cg03365496	0.168175	0.160364	0.0152365	1	1	1
cg01319403	0.160618	0.0528823	-0.0666962	1	0	0
cg06490962	-0.126122	0.0147963	0.0941314	0	0	1
cg05704183	-0.206424	-0.0926901	0.065203	1	0	0
cg20810702	0.126815	0.00853586	-0.109323	1	0	0
cg25697727	0.301428	0.183295	-0.140701	1	0	0
cg15756507	0.143034	0.0449983	-0.0388589	1	0	0
cg03023732	-0.204323	0.0237178	0.110425	0	0	1
cg18109427	-0.157095	-0.0551853	0.0962427	1	0	0
cg19043851	-0.151784	-0.0974253	0.0896695	1	0	0
cg17131606	-0.132642	-0.0346093	0.068373	1	0	0
cg24915409	-0.212145	-0.0766008	0.0343079	1	0	0
cg23457203	-0.158401	-0.0646448	0.0851522	1	0	0
cg23530133	0.1091	0.00591042	-0.0751565	1	0	0
cg08709434	0.184757	0.0640466	-0.027176	1	0	0
cg10018232	-0.190553	0.0855734	0.243946	0	0	1
cg07583563	0.104221	0.00728553	-0.0221662	1	0	0
cg06559756	0.127505	0.0280654	-0.0656912	1	0	0
cg00933914	-0.138551	-0.0753934	0.0607845	1	0	0
cg08508763	0.244225	0.0765497	-0.0830164	1	0	0
cg00593333	0.101078	0.0530464	-0.0581342	1	0	0
cg16165759	-0.158695	-0.0668224	0.110051	1	0	0
cg06835483	0.109769	0.0647036	-0.0351505	1	0	0
cg13739348	-0.185535	-0.0342192	0.13697	1	0	0
cg17299745	0.137382	-0.0137778	-0.0999599	0	0	1
cg19412131	-0.228121	-0.0769177	0.165011	1	0	0
cg15599182	-0.140748	-0.019898	0.0875371	1	0	0
cg23956385	0.0943371	0.0291346	-0.0429178	1	0	0
cg14084896	-0.172573	-0.136294	-0.0160531	1	1	1
cg10214540	-0.191905	-0.156405	0.0305204	1	0	0
cg10231978	-0.177313	-0.0465743	0.0999341	1	0	0
cg23007418	0.120693	0.00735868	-0.060284	1	0	0
cg04337153	-0.156225	-0.0134721	0.0996577	1	0	0
cg13367729	-0.161908	NA	0.0548668	NA	0	NA
cg27377644	-0.150181	-0.0869054	0.0545731	1	0	0
cg05282030	0.133689	-0.0097064	-0.112421	0	0	1
cg09017660	-0.133764	-0.0273427	0.0880178	1	0	0
cg25215011	-0.129562	-0.014236	0.148498	1	0	0
cg06748146	0.156817	0.0983834	-0.0311579	1	0	0
cg24788999	-0.144783	-0.0460308	0.0521341	1	0	0
cg13685026	-0.201196	-0.0473768	0.205138	1	0	0
cg05525416	-0.142525	-0.039493	0.141088	1	0	0
cg27402811	-0.144228	-0.120128	0.0310396	1	0	0
cg20205586	0.135894	0.00972822	-0.040991	1	0	0
cg17865604	-0.219538	-0.196647	-0.0259734	1	1	1
cg14120215	0.419729	0.157715	-0.324114	1	0	0
cg13689390	-0.129537	-0.0571866	0.0466355	1	0	0
cg07092213	0.426389	0.19338	-0.192617	1	0	0
cg00860225	0.130745	0.0920109	-0.0294281	1	0	0
cg05685493	0.167299	0.0412942	-0.0658359	1	0	0
cg04338129	0.152348	0.0546464	-0.0937022	1	0	0
cg07068187	0.111805	0.0336312	-0.0012624	1	0	0
cg20382920	-0.190265	0.010618	0.145709	0	0	1
cg09781514	-0.200378	-0.0157532	0.102218	1	0	0
cg01347529	0.224262	0.144333	-0.0268688	1	0	0
cg07755718	-0.124541	-0.0609046	0.0377662	1	0	0
cg01467882	0.191635	0.163162	0.0593723	1	1	1
cg25084760	-0.199471	-0.175058	-0.0377936	1	1	1
cg26109401	-0.150114	-0.0404849	0.114385	1	0	0
cg23791076	0.148561	0.0618431	-0.071158	1	0	0
cg02290349	0.24183	0.00953296	-0.0544642	1	0	0
cg21137052	0.178405	0.0747325	-0.0486881	1	0	0
cg16276856	-0.156128	0.00383518	0.142446	0	0	1
cg09519327	0.328958	0.285463	-0.0617065	1	0	0
cg18995064	0.113453	0.0404515	-0.0335743	1	0	0
cg02722614	-0.159376	-0.120399	-0.0010425	1	1	1
cg16547027	0.125881	0.0741434	-0.0411225	1	0	0
cg03336997	-0.189533	-0.0472185	0.141694	1	0	0
cg24474561	0.142919	0.0843696	-0.0555964	1	0	0
cg20647118	0.245897	0.0872147	-0.150051	1	0	0
cg11270237	0.142875	0.0925416	-0.0732749	1	0	0
cg21625740	-0.130948	-0.0483266	0.0644357	1	0	0
cg04241623	0.524865	0.358011	-0.0659435	1	0	0
cg00429509	-0.161258	-0.0608029	0.0613866	1	0	0
cg26463289	-0.116275	-0.0169347	0.112829	1	0	0
cg00518702	0.146362	0.0384738	-0.0796118	1	0	0
cg12294213	0.138281	-0.0462256	-0.161776	0	0	1
cg16606773	-0.110489	-0.0029555	0.0712611	1	0	0
cg08840751	-0.146018	0.00136523	0.120657	0	0	1
cg06145347	0.115014	0.0293053	-0.0745679	1	0	0
cg02876191	-0.169	0.00842424	0.166252	0	0	1
cg12178807	0.365654	0.176932	-0.092927	1	0	0
cg13213598	0.368499	0.385047	0.0301312	1	1	1
cg06379721	0.122496	0.0980599	-0.0229766	1	0	0
cg17808440	-0.219314	-0.0324338	0.104243	1	0	0
cg03094728	-0.179173	0.115264	0.330795	0	0	1
cg24716960	-0.168304	-0.0273506	0.12487	1	0	0
cg09255716	-0.121625	-0.0546596	0.0398034	1	0	0
cg00319774	0.160281	0.091696	-0.0403625	1	0	0
cg22373593	-0.150562	0.00994461	0.144189	0	0	1
cg21458828	0.141173	0.0834833	-0.0556551	1	0	0
cg05646433	0.136954	-0.0020992	-0.0861129	0	0	1
cg00803692	-0.155908	-0.0277019	0.181205	1	0	0
cg23261327	0.238512	-0.0022928	-0.129295	0	0	1
cg04303382	0.224586	0.171724	-0.0361321	1	0	0
cg22098683	0.138623	0.012431	-0.0626917	1	0	0
cg15148156	0.181363	0.0461939	-0.101289	1	0	0
cg01838759	0.142312	0.147991	0.0642851	1	1	1
cg07851807	0.107471	0.0444353	-0.0117455	1	0	0
cg18792281	0.112043	0.0637006	-0.0057335	1	0	0
cg19387137	-0.152729	0.00352275	0.117395	0	0	1
cg18702715	-0.124459	0.0101419	0.122007	0	0	1
cg26906466	-0.213474	-0.124209	0.0376048	1	0	0
cg11214064	-0.119208	-0.0450359	0.0384343	1	0	0
cg16570051	0.115843	0.0638824	-0.0490542	1	0	0
cg06489965	0.17926	0.120891	-0.0566048	1	0	0
cg22339837	0.154984	0.0208884	-0.10752	1	0	0
cg06782865	-0.152134	-0.0387887	0.159965	1	0	0
cg16556868	-0.159106	-0.131959	0.0124153	1	0	0
cg07412002	-0.151779	-0.0194633	0.0781217	1	0	0
cg08544192	-0.15246	-0.0467906	0.134774	1	0	0
cg05558046	0.0907295	-3.53e-05	-0.0799312	0	0	1
cg09865411	0.207897	0.13832	-0.0926495	1	0	0
cg00797434	-0.151372	-0.0257375	0.132765	1	0	0
cg04505045	0.117033	0.0128796	-0.0891738	1	0	0
cg10787440	-0.141939	-0.0077422	0.0481565	1	0	0
cg15811468	0.335596	0.172063	-0.104039	1	0	0
cg15613488	0.310933	0.0736069	-0.158003	1	0	0
cg19551115	-0.137583	-0.0471543	0.0890277	1	0	0
cg24466850	0.215622	0.102054	-0.0632449	1	0	0
cg26139975	0.239895	0.0226892	-0.178244	1	0	0
cg19733736	0.14196	0.0513058	-0.0622309	1	0	0
cg26318532	-0.305363	-0.200944	0.0657218	1	0	0
cg00292334	-0.204216	0.00919906	0.159085	0	0	1
cg21968765	0.196592	0.0381728	-0.113759	1	0	0
cg15400629	0.114519	0.0525796	-0.0542429	1	0	0
cg01327313	-0.137711	-0.0669851	0.0322915	1	0	0
cg01908419	0.118872	0.0237267	-0.0668959	1	0	0
cg16478616	-0.143695	-0.0370317	0.0634525	1	0	0
cg26320520	0.132278	0.0222967	-0.10075	1	0	0
cg16699198	-0.149761	-0.0355992	0.0657474	1	0	0
cg08727202	0.0868734	0.026387	-0.0302071	1	0	0
cg16543024	-0.132978	-0.0399395	0.0706556	1	0	0
cg14021899	0.0929884	-0.0324769	-0.0882414	0	0	1
cg18518720	0.197113	0.0336448	-0.198074	1	0	0
cg14180680	-0.145948	-0.0536782	0.12053	1	0	0
cg05572410	0.183591	0.054516	-0.11975	1	0	0
cg01945501	-0.143951	-0.0498155	0.0929487	1	0	0
cg21017385	0.183585	0.0811784	-0.0913521	1	0	0
cg08140389	-0.142699	-0.0408551	0.107198	1	0	0
cg15922651	-0.138086	-0.0517749	0.109597	1	0	0
cg18367488	0.217209	0.00876465	-0.157502	1	0	0
cg12183789	-0.139247	0.0263995	0.135496	0	0	1
cg05267294	-0.170181	-0.0410732	0.112977	1	0	0
cg20920045	-0.157866	-0.0683785	0.0809469	1	0	0
cg26162435	-0.170407	-0.0692168	0.115412	1	0	0
cg02660895	-0.134412	-0.0444912	0.0571512	1	0	0
cg12445832	0.148212	0.214728	0.0528185	1	1	1
cg07832591	-0.209294	NA	0.160499	NA	0	NA
cg20815919	0.0956565	-0.0024248	-0.077506	0	0	1
cg10148702	-0.183822	-0.0564989	0.0513543	1	0	0
cg10633128	0.112889	-0.0075688	-0.0928483	0	0	1
cg03232933	0.170984	0.108015	-0.0022472	1	0	0
cg06856216	0.180695	0.0308132	-0.0937803	1	0	0
cg07488574	-0.131909	0.0111514	0.110107	0	0	1
cg21256257	0.286432	0.179253	-0.0546526	1	0	0
cg10250828	-0.152172	-0.0415625	0.0956344	1	0	0
cg19218072	-0.174171	-0.0093179	0.196897	1	0	0
cg17409313	0.151584	0.0635243	-0.0345477	1	0	0
cg11845417	0.133327	0.0602179	0.00625347	1	1	1
cg07529715	0.215483	0.158878	0.0073564	1	1	1
cg24666085	-0.206	-0.112029	0.0720533	1	0	0
cg04223227	0.153937	0.0170639	-0.0993316	1	0	0
cg27281093	0.21453	0.0683932	-0.113231	1	0	0
cg22897419	-0.156525	-0.0480419	0.0891145	1	0	0
cg02965553	0.105933	0.0214353	-0.0355896	1	0	0
cg24558747	-0.179649	-0.075757	0.0429077	1	0	0
cg24014202	0.17039	0.0786345	-0.0635028	1	0	0
cg02628787	0.118065	0.0176013	-0.084441	1	0	0
cg05928239	0.170148	0.154853	-0.103191	1	0	0
cg08017142	-0.172792	-0.15094	-0.0483896	1	1	1
cg13226907	0.129751	0.0687203	-0.0296125	1	0	0
cg26924223	0.158292	0.0334675	-0.101723	1	0	0
cg10806711	0.146291	0.101149	0.0158681	1	1	1
cg03974563	-0.145165	-0.122165	0.0184829	1	0	0
cg07765814	-0.195359	-0.0028482	0.154925	1	0	0
cg18852096	0.276424	0.142409	-0.0923243	1	0	0
cg08223291	0.147833	0.117189	-0.0228634	1	0	0
cg05938218	-0.125424	-0.0843992	0.00109697	1	0	0
cg03771840	0.230743	0.211937	0.01161	1	1	1
cg07176561	-0.145338	-0.0715422	0.0720834	1	0	0
cg16051727	-0.14219	0.0145026	0.161895	0	0	1
cg10555800	0.213757	0.0448337	-0.147317	1	0	0
cg20678082	0.190898	0.0582673	-0.142784	1	0	0
cg21695020	0.20155	0.143923	-0.0063047	1	0	0
cg24517604	0.198846	0.019452	-0.100888	1	0	0
cg25695172	-0.15682	-0.112961	0.00287324	1	0	0
cg19585816	-0.148685	0.0147715	0.166728	0	0	1
cg16406315	0.0856349	0.0270315	-0.0231391	1	0	0
cg02650908	0.170526	0.0907886	-0.0385175	1	0	0
cg23702716	-0.106548	-0.0660898	0.0159021	1	0	0
cg02880508	0.127334	-0.0500278	-0.132987	0	0	1
cg20157127	0.147464	0.063628	-0.0070668	1	0	0
cg17944801	-0.157362	-0.0610965	0.126117	1	0	0
cg04858164	-0.191926	-0.0566005	0.0278243	1	0	0
cg21222556	-0.155795	-0.103878	0.0646155	1	0	0
cg15676040	0.212905	0.130931	-0.109858	1	0	0
cg11942603	0.184836	0.0133502	-0.261571	1	0	0
cg01914428	0.128261	0.0319879	-0.0676961	1	0	0
cg03090145	-0.228833	-0.0016566	0.134882	1	0	0
cg07412562	-0.165751	-0.0880837	0.0864148	1	0	0
cg12829473	0.124814	0.0498282	-0.0323448	1	0	0
cg26334832	0.21307	0.108629	-0.0994359	1	0	0
cg02457145	-0.209868	-0.114468	0.0750274	1	0	0
cg13767707	0.146968	0.0250819	-0.0655054	1	0	0
cg03045620	0.146334	-0.0073551	-0.0552481	0	0	1
cg15266658	0.0870608	0.0088011	-0.0315162	1	0	0
cg03699904	0.150106	0.123421	0.0178725	1	1	1
cg12104982	0.333673	0.00987022	-0.115542	1	0	0
cg24343835	-0.194863	-0.248638	0.0206483	1	0	0
cg22674251	-0.130868	-0.121347	0.0305925	1	0	0
cg07357891	-0.15481	-0.058625	0.086937	1	0	0
cg11970192	0.303892	0.119358	-0.0511515	1	0	0
cg10934870	-0.224743	0.00057021	0.150513	0	0	1
cg12073779	0.326442	0.228176	-0.14045	1	0	0
cg00565113	-0.167321	-0.0800994	0.121937	1	0	0
cg09110314	-0.134317	-0.0300764	0.145452	1	0	0
cg06303936	-0.129842	0.00453943	0.114038	0	0	1
cg01887689	0.157783	0.0906551	0.0471594	1	1	1
cg07532405	-0.116095	-0.027975	0.0558898	1	0	0
cg11206788	-0.135682	-0.0511849	0.0590737	1	0	0
cg22955595	-0.125007	-0.0498188	0.0830836	1	0	0
cg00885460	0.16987	0.0924959	0.00753094	1	1	1
cg22695117	0.214139	-0.047033	-0.247023	0	0	1
cg15277588	-0.174601	0.0211158	0.153682	0	0	1
cg10154487	-0.157661	-0.0840045	0.0547936	1	0	0
cg20137410	0.158919	0.0546882	-0.0782748	1	0	0
cg18936052	0.120097	-0.0123452	-0.122906	0	0	1
cg14478368	-0.162705	-0.107977	0.0680088	1	0	0
cg01989456	0.125521	-0.0114225	-0.0772035	0	0	1
cg08979870	-0.192925	-0.0535058	0.106427	1	0	0
cg16410508	0.108717	0.0108611	-0.0421846	1	0	0
cg17631924	0.140728	-0.0088402	-0.0976319	0	0	1
cg25555847	-0.150466	0.0103593	0.122931	0	0	1
cg01976224	-0.303105	-0.0125113	0.221437	1	0	0
cg14158827	0.087501	0.0251795	-0.0432882	1	0	0
cg15756091	-0.161031	0.0733428	0.192154	0	0	1
cg03250742	0.16316	0.140225	0.0240228	1	1	1
cg24515946	-0.18997	0.0157847	0.180112	0	0	1
cg00498529	-0.133805	-0.0554447	0.110432	1	0	0
cg26395115	-0.133998	-0.067457	0.0451846	1	0	0
cg04458670	0.219055	0.0565286	-0.147407	1	0	0
cg19850503	-0.135219	-0.0580577	0.0536318	1	0	0
cg16251647	-0.140981	-0.0713427	0.0923293	1	0	0
cg04339041	-0.128691	-0.080261	0.01655	1	0	0
cg15190788	-0.129136	0.00357617	0.119004	0	0	1
cg13859764	0.312605	0.052742	-0.0979515	1	0	0
cg23689615	0.115247	-0.0019994	-0.0508987	0	0	1
cg02187276	-0.120341	-0.0397866	0.0670415	1	0	0
cg00575501	-0.13451	-0.0728635	0.0435822	1	0	0
cg13993274	0.153827	0.0796044	-0.0593727	1	0	0
cg22584127	-0.118204	-0.034139	0.100864	1	0	0
cg25918510	-0.424506	-0.229589	0.117097	1	0	0
cg24599329	-0.227733	-0.125242	0.081181	1	0	0
cg27625732	0.131187	-0.0118881	-0.0984304	0	0	1
cg27539046	0.354771	0.259077	0.03876	1	1	1
cg03958364	-0.13213	-0.0323144	0.0582442	1	0	0
cg05132851	-0.174136	-0.201159	0.0795693	1	0	0
cg00517117	-0.160235	-0.0332237	0.0746954	1	0	0
cg23743252	0.271645	0.0966622	-0.16817	1	0	0
cg12463140	-0.265234	-0.110295	0.148707	1	0	0
cg21389750	0.153	0.0822211	-0.0365794	1	0	0
cg09137630	0.158977	0.201072	0.0770705	1	1	1
cg15777890	-0.167951	-0.0649375	0.131186	1	0	0
cg07405121	0.148111	0.0172721	-0.0787165	1	0	0
cg07945323	-0.127828	-0.0193167	0.108814	1	0	0
cg02897707	0.191	0.0801005	-0.0699286	1	0	0
cg16921950	0.153556	0.0705507	-0.0987709	1	0	0
cg24587879	0.225152	0.101741	-0.16657	1	0	0
cg21191743	0.0925879	0.0252752	-0.0584274	1	0	0
cg10475014	0.378882	-0.0608407	-0.371855	0	0	1
cg03443943	-0.17627	-0.126365	0.0671866	1	0	0
cg00492341	-0.170705	-0.0951213	0.0383066	1	0	0
cg01031101	0.449628	0.21119	-0.18657	1	0	0
cg05377527	0.105495	-0.0137165	-0.0935882	0	0	1
ch.4.12604R	-0.531554	-0.457852	0.272001	1	0	0
cg15338967	0.115293	0.0450557	-0.0473225	1	0	0
cg17781418	-0.211344	-0.0614585	0.096986	1	0	0
cg12309114	-0.132691	-0.0823737	0.0490504	1	0	0
cg06621309	0.569696	0.111741	-0.318166	1	0	0
cg12717533	0.0907804	0.0384671	-0.0436893	1	0	0
cg17927434	0.123293	0.155205	0.0610815	1	1	1
cg17498476	-0.159464	-0.0623607	0.168594	1	0	0
cg27110790	0.203899	0.143296	-0.0246486	1	0	0
cg05183211	-0.154481	-0.0942362	0.0589601	1	0	0
cg05106778	-0.151458	-0.0759517	0.0733688	1	0	0
cg02281167	0.112053	0.075667	-0.0292791	1	0	0
cg06657841	-0.121899	-0.0206052	0.0676061	1	0	0
cg16263722	0.161145	0.0356716	-0.0672082	1	0	0
cg03060590	0.65149	0.425472	-0.346298	1	0	0
cg10125918	-0.21998	-0.0938159	0.105388	1	0	0
cg15767529	0.110838	0.0519852	-0.0212107	1	0	0
cg12423387	-0.127197	-0.0958266	0.0147245	1	0	0
cg27426267	0.101131	-0.0456651	-0.104833	0	0	1
cg11427329	0.10791	0.0330425	-0.0086493	1	0	0
cg04165922	-0.203313	-0.0548945	0.0737298	1	0	0
cg05220510	-0.144666	-0.0982363	0.0668446	1	0	0
cg27628536	0.18901	-0.0140068	-0.217543	0	0	1
cg02081431	0.0837853	0.0116422	-0.0539012	1	0	0
cg17110400	0.133314	0.0335883	-0.0564131	1	0	0
cg08334830	0.151855	0.00562312	-0.0852822	1	0	0
cg15755673	-0.128219	-0.0953018	0.038411	1	0	0
cg16435459	0.114806	0.0283714	-0.0367344	1	0	0
cg02315509	-0.142549	-0.0202077	0.121166	1	0	0
cg09170311	0.140155	0.015374	-0.074942	1	0	0
cg13062960	0.176392	0.0259372	-0.0510259	1	0	0
cg22794803	0.116687	0.0478534	-0.0150024	1	0	0
cg04672210	-0.1198	-0.0341384	0.100492	1	0	0
cg16479957	0.140138	0.0152207	-0.0765627	1	0	0
cg26491882	-0.164131	-0.0062973	0.0930683	1	0	0
cg09126636	0.14411	0.0426633	0.00523652	1	1	1
cg04346128	0.129856	-0.005503	-0.112215	0	0	1
cg25247859	0.191034	-0.0277604	-0.145083	0	0	1
cg00726151	-0.171505	-0.0645377	0.0769922	1	0	0
cg13540225	0.149986	0.0549909	-0.0636626	1	0	0
cg01650347	-0.159732	-0.0076433	0.0803178	1	0	0
cg14871588	0.141124	0.0459661	-0.0160718	1	0	0
cg08554115	0.321625	0.241681	0.00125798	1	1	1
cg04715503	0.519301	0.360457	-0.143705	1	0	0
cg08046836	-0.15547	-0.0101604	0.109162	1	0	0
cg12784704	0.155568	0.109487	0.00509415	1	1	1
cg23494863	0.11919	0.0217912	-0.0898784	1	0	0
cg18709144	-0.118099	-0.0475243	0.0291628	1	0	0
cg12992268	-0.164505	-0.0389384	0.106741	1	0	0
cg17571306	-0.142207	0.0224861	0.222714	0	0	1
cg18655410	0.198415	0.0568851	-0.0687243	1	0	0
cg04194173	-0.1412	-0.150662	0.0250631	1	0	0
cg18054492	0.278985	0.228179	-0.0908991	1	0	0
cg17495529	-0.220446	-0.0163101	0.203914	1	0	0
cg05533549	-0.127595	0.0169411	0.134224	0	0	1
cg03860720	-0.143519	-0.0356043	0.143941	1	0	0
cg26393036	0.171101	0.123032	-0.0065476	1	0	0
cg04361103	0.109176	-0.0179158	-0.0659537	0	0	1
cg01192291	-0.204164	-0.120979	0.0828645	1	0	0
cg17214263	-0.155625	-0.0752988	0.0757019	1	0	0
cg22079269	0.170939	-0.0349271	-0.12504	0	0	1
cg16170767	0.192987	0.0502039	-0.186885	1	0	0
cg04046848	0.198123	0.0616708	-0.0609942	1	0	0
cg17941143	0.156554	0.0942274	-0.0139456	1	0	0
cg22805341	-0.147817	-0.035992	0.0969453	1	0	0
cg07999953	-0.146623	-0.0657092	0.119885	1	0	0
cg07332511	-0.145968	-0.094892	0.0727701	1	0	0
cg17219740	-0.146298	-0.0199097	0.137293	1	0	0
cg07429804	-0.152158	-0.0757834	0.0770143	1	0	0
cg12703652	-0.17498	0.0015824	0.12508	0	0	1
cg11788604	-0.18542	0.0242515	0.146362	0	0	1
cg05670219	-0.148984	-0.0676887	0.0924566	1	0	0
cg09128059	-0.134874	-0.0358296	0.0992508	1	0	0
cg06794913	0.17164	-0.0032252	-0.100547	0	0	1
cg00084864	0.0878477	0.0541676	-0.0391236	1	0	0
cg06689758	0.127342	0.0563634	-0.045892	1	0	0
cg01756827	0.173369	0.055885	-0.0787194	1	0	0
cg09164611	0.158828	0.0240378	-0.0532686	1	0	0
cg07042338	-0.157694	-0.115481	0.0229839	1	0	0
cg16362027	-0.175506	-0.0788894	0.0404579	1	0	0
cg22681148	-0.145193	-0.0788056	0.0418932	1	0	0
cg17032689	0.104477	0.00054839	-0.0315202	1	0	0
cg09006366	-0.194172	-0.122108	0.109938	1	0	0
cg25837909	-0.214872	-0.12411	0.0858135	1	0	0
cg15804598	0.0796689	-0.0151608	-0.0521531	0	0	1
cg18466162	-0.184782	-0.02441	0.121885	1	0	0
cg23357789	-0.162767	0.024904	0.125629	0	0	1
cg18733548	0.170898	0.0879584	-0.036714	1	0	0
cg02296661	-0.133552	-0.0087788	0.138119	1	0	0
cg20632567	0.0805604	0.00644093	-0.0466357	1	0	0
cg27016609	0.11615	0.028448	-0.0798139	1	0	0
cg09991298	0.156255	0.12105	0.0142578	1	1	1
cg16449581	-0.202475	-0.0098772	0.105834	1	0	0
cg26513180	0.623079	0.349702	-0.115777	1	0	0
cg07058998	-0.146071	-0.0220113	0.088532	1	0	0
cg03984347	0.27119	-0.0906164	-0.219488	0	0	1
cg10640894	-0.156669	-0.0113764	0.114802	1	0	0
cg12471376	0.129387	0.00792399	-0.0697387	1	0	0
cg20122123	0.0820929	0.00458148	-0.0601851	1	0	0
cg03379552	0.369544	0.229361	-0.21112	1	0	0
cg11445554	-0.141811	-0.0207874	0.149764	1	0	0
cg10805039	0.260518	0.178237	-0.085413	1	0	0
cg23759710	0.1055	-0.0131716	-0.0764584	0	0	1
cg09255383	0.279999	0.194599	0.0145921	1	1	1
cg10577793	-0.124231	-0.0881624	0.00324219	1	0	0
cg06920962	0.0936882	-0.0063081	-0.0539769	0	0	1
cg03805475	0.213791	0.117319	-0.0631018	1	0	0
cg10769507	-0.130371	-0.0366843	0.0566136	1	0	0
cg26104910	-0.202574	-0.0306808	0.155891	1	0	0
cg17034390	0.310652	0.127833	-0.116219	1	0	0
cg18832428	-0.150296	-0.0505301	0.109684	1	0	0
cg19773296	-0.119036	-0.0929913	0.0189844	1	0	0
cg08196561	0.381346	0.24939	-0.0056617	1	0	0
cg09131617	-0.151982	-0.0696532	0.126248	1	0	0
cg04645556	-0.149851	-0.0052047	0.0686132	1	0	0
cg25302050	-0.121744	-0.0349893	0.0494622	1	0	0
cg01259156	0.21166	0.0328297	-0.173243	1	0	0
cg03691549	0.100529	0.010118	-0.041604	1	0	0
cg25293251	0.163029	0.00571917	-0.141121	1	0	0
cg17591816	-0.143465	0.0506886	0.116445	0	0	1
cg09459451	-0.160313	-0.0242853	0.0825864	1	0	0
cg17118948	-0.159384	-0.0029742	0.174863	1	0	0
cg11260662	-0.194641	-0.0269241	0.0640302	1	0	0
cg19059495	0.186371	0.00233486	-0.116213	1	0	0
cg16241033	0.320453	0.131586	-0.133331	1	0	0
cg11786320	0.257964	0.136895	-0.109971	1	0	0
cg22804222	-0.213378	-0.0055177	0.134567	1	0	0
cg06465076	-0.166281	0.00664655	0.104664	0	0	1
cg19237150	-0.19494	-0.0053946	0.162907	1	0	0
cg00178562	-0.144887	-0.0772077	0.0421036	1	0	0
cg07703358	0.304687	0.134843	-0.165954	1	0	0
cg19380072	0.121553	-0.010347	-0.0747101	0	0	1
cg15583642	0.10229	0.0520921	-0.018317	1	0	0
cg05083507	0.197595	0.0623815	-0.139429	1	0	0
cg25900192	-0.207672	-0.0372018	0.0653439	1	0	0
cg22968401	0.123696	0.0168061	-0.070796	1	0	0
cg24765602	0.157541	0.12363	-0.0718291	1	0	0
cg00446046	-0.22377	-0.0284448	0.113947	1	0	0
cg14869043	-0.1442	-0.0885451	0.066145	1	0	0
cg17222682	-0.123498	-0.0519333	0.0941064	1	0	0
cg17710952	0.143624	0.00862469	-0.0556455	1	0	0
cg01954600	-0.223089	0.0263268	0.184264	0	0	1
cg19997384	0.218032	0.0508367	-0.160685	1	0	0
cg22960962	-0.127727	-0.0093125	0.058422	1	0	0
cg16935794	-0.147269	0.00686932	0.124127	0	0	1
cg25422895	-0.135448	-0.0958033	0.00889698	1	0	0
cg01493106	0.0786708	0.0159907	-0.0216191	1	0	0
cg10533057	-0.161229	-0.0560941	0.110654	1	0	0
cg00861295	-0.110297	-0.108268	-0.0179921	1	1	1
cg16734913	-0.362172	-0.187228	0.123395	1	0	0
cg05509894	-0.157213	-0.0212315	0.108804	1	0	0
cg19500415	-0.151835	-0.0261288	0.148107	1	0	0
cg12629991	-0.13631	-0.0507879	0.110426	1	0	0
cg14529070	0.112459	0.0797068	-0.0148675	1	0	0
cg18055610	0.241525	0.00682908	-0.199677	1	0	0
cg19085165	-0.280077	-0.20412	0.118449	1	0	0
cg03028611	0.12807	0.0135132	-0.0879373	1	0	0
cg26491213	0.221909	0.0975245	-0.0614287	1	0	0
cg26277248	-0.17832	-0.062751	0.113831	1	0	0
cg10207609	-0.16233	0.0226636	0.197335	0	0	1
cg00564657	0.106529	0.0189181	0.00818209	1	1	1
cg20098710	0.190573	0.118322	-0.0478418	1	0	0
cg00849335	-0.20231	-0.0328545	0.117466	1	0	0
cg19168966	-0.157206	-0.129494	0.0128662	1	0	0
cg22012583	0.285354	0.147445	-0.0349747	1	0	0
cg08075719	0.14182	0.0429881	-0.0948252	1	0	0
cg26106807	0.0841197	0.032548	-0.0437727	1	0	0
cg21235823	0.188015	0.0154938	-0.10325	1	0	0
cg14061051	0.119742	0.0523128	-0.0355438	1	0	0
cg27071234	-0.15113	0.0240651	0.164854	0	0	1
cg13862900	-0.148457	-0.0709578	0.0418285	1	0	0
cg05622862	0.322233	0.0605528	-0.262704	1	0	0
cg22828022	0.151097	0.0638402	-0.0856128	1	0	0
cg25785733	-0.125572	-0.0484352	0.0735581	1	0	0
cg27469152	0.149396	-0.012374	-0.089466	0	0	1
cg18528196	-0.133876	-0.074992	0.0562874	1	0	0
cg14929207	0.219387	0.0200068	-0.101526	1	0	0
cg18512769	0.157379	0.0889217	-0.113972	1	0	0
cg05898280	-0.122507	-0.0837016	0.0419071	1	0	0
cg12820006	-0.142588	-0.0565093	0.0956255	1	0	0
cg17164249	-0.10975	0.0495206	0.107021	0	0	1
cg06392470	-0.125991	-0.0547641	0.0304496	1	0	0
cg14475527	-0.161165	-0.0582257	0.145558	1	0	0
cg24265217	0.151716	0.0168855	-0.0840313	1	0	0
cg07347315	-0.23239	-0.0870433	0.139582	1	0	0
cg01764822	-0.138967	-0.0981105	0.0791754	1	0	0
cg18735214	0.169201	0.108594	-0.008895	1	0	0
cg07914111	-0.180517	-0.0608444	0.0484244	1	0	0
cg10567964	0.115926	0.00899509	-0.102073	1	0	0
cg18932687	0.116053	0.0709782	-0.0195665	1	0	0
cg24921262	0.107512	0.031533	-0.0757809	1	0	0
cg14002042	-0.144058	-0.0172665	0.144653	1	0	0
cg18561265	-0.168555	-0.0390401	0.063053	1	0	0
cg20518572	0.325312	0.106562	-0.149819	1	0	0
cg20147290	0.109912	0.0320369	-0.0517217	1	0	0
cg10049251	0.1053	0.0146776	-0.0627054	1	0	0
cg06206989	-0.126361	-0.0358586	0.0691968	1	0	0
cg02663352	-0.162506	-0.0515109	0.118555	1	0	0
cg22040874	-0.150831	-0.0581945	0.0665207	1	0	0
cg18885766	-0.146521	-0.113721	0.118587	1	0	0
cg15119467	-0.142391	-0.0388167	0.0773154	1	0	0
cg16898283	-0.155225	-0.0719726	0.0301866	1	0	0
cg24221559	-0.160242	-0.09638	0.0102079	1	0	0
cg10190863	-0.390432	-0.136904	0.19151	1	0	0
cg11086566	0.146354	0.0171557	-0.0728401	1	0	0
cg20285546	0.193648	0.140047	-0.0778882	1	0	0
cg11892080	-0.128114	-0.0963232	0.0145887	1	0	0
cg22963015	-0.14804	-0.0166295	0.105139	1	0	0
cg13657884	-0.12518	-0.0900019	-0.0102103	1	1	1
cg24595611	0.0965192	0.0219665	-0.0364954	1	0	0
cg05488527	-0.129319	-0.0475397	0.05213	1	0	0
cg02907319	-0.132851	-0.056617	0.104431	1	0	0
cg11180667	-0.182454	0.00740307	0.170114	0	0	1
cg22635041	-0.149979	-0.118282	0.0575547	1	0	0
cg03780875	0.159654	-0.0431415	-0.18709	0	0	1
cg12487205	-0.142359	-0.0790551	0.0787411	1	0	0
cg11522683	-0.207659	-0.0452277	0.217949	1	0	0
cg06004232	0.104154	0.0144342	-0.0775013	1	0	0
cg14943837	0.134289	-0.0105951	-0.0930283	0	0	1
cg08409465	0.235022	0.138789	-0.0088296	1	0	0
cg26079959	-0.27853	-0.166097	0.163986	1	0	0
cg07589968	0.0853721	0.0100321	-0.0768092	1	0	0
cg03290223	-0.184025	-0.0431089	0.146616	1	0	0
cg15881077	0.173842	0.0538223	-0.0198989	1	0	0
cg16215960	-0.144071	-0.0125325	0.117931	1	0	0
cg21644701	0.0991046	0.00571326	-0.0609047	1	0	0
cg02473195	0.199188	0.0958659	-0.0027933	1	0	0
cg27585268	-0.128311	-0.0005575	0.0628498	1	0	0
cg22178280	0.28486	0.172407	-0.0473755	1	0	0
cg24468939	-0.130114	-0.0411365	0.0833843	1	0	0
cg27338840	-0.204489	NA	0.0855669	NA	0	NA
cg22696426	-0.16454	-0.0781727	0.0999118	1	0	0
cg22411536	-0.165702	NA	NA	NA	NA	NA
cg24501036	0.10112	-0.0123326	-0.11431	0	0	1
cg10422845	0.169697	0.0570178	-0.118318	1	0	0
cg00852816	-0.123942	-0.0751768	0.0291841	1	0	0
cg08462030	-0.153971	-0.057426	0.100712	1	0	0
cg11310044	-0.117944	-0.0324544	0.026745	1	0	0
cg17042037	0.217206	0.130207	-0.06592	1	0	0
cg05481881	-0.146742	-0.0138494	0.202612	1	0	0
cg01770296	0.169169	0.0585848	-0.0679055	1	0	0
cg24358089	-0.561407	-0.137823	0.425581	1	0	0
cg11215870	0.164836	0.0179189	-0.0676841	1	0	0
cg08600456	-0.122336	-0.107274	0.00137377	1	0	0
cg23125737	-0.145729	-0.0536992	0.0821629	1	0	0
cg04439077	-0.16016	-0.0758112	0.0378452	1	0	0
cg13113121	-0.208068	-0.0607184	0.0862993	1	0	0
cg00940972	-0.139359	-0.0482609	0.0591932	1	0	0
cg18586212	-0.153089	-0.0067279	0.133327	1	0	0
cg07014126	-0.168449	-0.061582	0.0964861	1	0	0
cg12358978	-0.146284	-0.0638262	0.0849997	1	0	0
cg17094269	0.0838346	0.027907	-0.0188538	1	0	0
cg12245876	0.12765	0.00883383	-0.100403	1	0	0
cg02486845	0.14977	0.139065	0.0511153	1	1	1
cg21122437	0.169169	-0.0175035	-0.139829	0	0	1
cg15246895	0.0978258	-0.0343971	-0.103947	0	0	1
cg26417468	-0.150498	-0.0584778	0.0980835	1	0	0
cg04175248	-0.125529	-0.0584068	0.0368794	1	0	0
cg07164659	0.147954	0.057309	-0.0499877	1	0	0
cg14593033	0.155579	0.0603321	-0.0599015	1	0	0
cg13214422	-0.131918	-0.0776266	0.0441398	1	0	0
cg25159046	0.140236	0.0216623	-0.0515412	1	0	0
cg14626259	0.205193	0.117617	-0.0845174	1	0	0
cg20562823	-0.160928	-0.0353306	0.108346	1	0	0
cg18484130	-0.154638	-0.0778446	0.0771256	1	0	0
cg10650353	0.14487	0.0912791	-0.033781	1	0	0
cg19423804	-0.179139	-0.0728135	0.105686	1	0	0
cg09620131	0.117926	0.0406774	-0.103257	1	0	0
cg18844614	0.0838748	0.00541611	-0.0624558	1	0	0
cg09447225	-0.164754	-0.0548839	0.111105	1	0	0
cg01173104	-0.263001	0.0165954	0.225246	0	0	1
cg26351746	0.332285	0.145882	-0.263471	1	0	0
cg26692263	0.146723	0.0395845	-0.0389304	1	0	0
cg14703589	0.134355	-0.034193	-0.193464	0	0	1
cg09722400	-0.123766	-0.0406498	0.0695788	1	0	0
cg10537627	-0.201124	-0.0930955	0.110207	1	0	0
cg17705735	-0.130878	-0.0449088	0.12422	1	0	0
cg19705450	-0.121115	-0.116106	0.0111063	1	0	0
cg08563201	-0.149551	-0.0630474	0.11555	1	0	0
cg26181894	-0.150329	-0.112105	0.145776	1	0	0
cg13629807	-0.148616	-0.0305986	0.134852	1	0	0
cg11967110	-0.166979	-0.0989715	0.0859657	1	0	0
cg15676528	-0.13737	-0.0792929	0.0225011	1	0	0
cg06743599	0.166592	0.0445615	-0.0306696	1	0	0
cg07056242	-0.123313	-0.0485837	0.0201734	1	0	0
cg10360845	-0.162635	0.00757144	0.157595	0	0	1
cg27230882	-0.101873	-0.0266429	0.0693373	1	0	0
cg21178389	-0.27924	NA	NA	NA	NA	NA
cg12410124	-0.158873	-0.0372133	0.109999	1	0	0
cg24936411	-0.142587	-0.0079802	0.176864	1	0	0
cg10282491	0.206876	0.0391039	-0.168324	1	0	0
cg10425861	0.184665	0.163045	0.00530172	1	1	1
cg26483332	0.167875	0.0752078	-0.0112477	1	0	0
cg09036712	0.0794555	0.0402178	0.0085806	1	1	1
cg05152300	0.217215	0.0388335	-0.19434	1	0	0
cg15447685	-0.138299	-0.0355536	0.07971	1	0	0
cg07992935	-0.217336	-0.117642	0.0366908	1	0	0
cg18833383	-0.249033	-0.220213	0.0394248	1	0	0
cg18333061	0.223316	0.104822	-0.113715	1	0	0
cg15178904	-0.120381	-0.0756604	0.0240749	1	0	0
cg08770998	-0.10107	-0.0302472	0.0491989	1	0	0
cg26078436	-0.145218	-0.0171393	0.0949076	1	0	0
cg00343839	0.472285	0.320857	-0.0831662	1	0	0
cg21576256	-0.130335	-0.0453849	0.0397865	1	0	0
cg23170057	-0.146175	-0.0584349	0.117037	1	0	0
cg10529804	-0.146364	-0.0747911	0.0501247	1	0	0
cg25808797	0.131723	0.0433651	-0.0114026	1	0	0
cg01995281	0.0923537	0.00751873	-0.0572605	1	0	0
cg18476444	-0.126715	-0.0882748	0.0570395	1	0	0
cg26240231	0.446791	0.139884	-0.198271	1	0	0
cg10334948	-0.177614	-0.0998289	0.124065	1	0	0
cg02151399	-0.162353	-0.0959846	0.100246	1	0	0
cg25043986	-0.216144	-0.142068	NA	1	NA	NA
cg07505964	-0.129456	-0.0408234	0.0832303	1	0	0
cg03672322	-0.115793	-0.0708171	0.0455185	1	0	0
cg25142847	-0.148397	-0.0161459	0.0729873	1	0	0
cg03847893	-0.178692	-0.0023818	0.0911293	1	0	0
cg07470570	-0.165487	-0.0709385	0.0987869	1	0	0
cg02722997	-0.149849	-0.0511445	0.0491829	1	0	0
cg01457080	0.145407	0.0462257	-0.0332879	1	0	0
cg12367906	-0.204602	-0.134223	0.0451978	1	0	0
cg10016185	-0.139097	-0.0997189	0.0272037	1	0	0
cg16539768	-0.160386	-0.0776403	0.0748125	1	0	0
cg00930515	-0.118346	-0.074636	0.0125708	1	0	0
cg01132893	0.277237	0.0548147	-0.153345	1	0	0
cg10721728	-0.124583	-0.0992585	0.0199328	1	0	0
cg04800909	-0.125179	-0.0656309	0.0541435	1	0	0
cg24478125	-0.1472	0.0645177	0.13585	0	0	1
cg22917372	0.109479	0.0253282	-0.0599822	1	0	0
cg16214582	-0.162279	-0.0954197	0.0696677	1	0	0
cg06255299	0.213299	0.0206656	-0.0973741	1	0	0
cg14263957	0.135817	0.007999	-0.104586	1	0	0
cg19722748	0.175101	0.0413921	-0.115316	1	0	0
cg20450082	-0.151633	-0.0296354	0.178671	1	0	0
cg07362328	0.149295	0.154385	-0.036164	1	0	0
cg14856316	-0.142541	-0.0275226	0.16096	1	0	0
cg19931348	-0.184507	-0.0704813	0.101094	1	0	0
cg12299771	-0.137265	-0.0777124	0.107304	1	0	0
cg05848434	-0.149652	-0.0526726	0.104472	1	0	0
cg01285676	-0.129105	-0.0956859	0.029094	1	0	0
cg19595239	-0.117227	-0.0467936	0.0880035	1	0	0
cg18569296	-0.123466	-0.0877553	0.0180937	1	0	0
cg00770599	0.0831845	-0.0018893	-0.0761173	0	0	1
cg12117654	0.145361	0.029252	-0.0508549	1	0	0
cg10189135	0.135981	-0.0710052	-0.166731	0	0	1
cg26645700	0.143657	0.0541859	-0.0720414	1	0	0
cg09243384	-0.23974	-0.102344	0.117196	1	0	0
cg06290690	0.251564	0.261842	0.0212809	1	1	1
cg23658362	-0.136459	-0.0416825	0.0964416	1	0	0
cg09535526	0.231112	0.00495226	-0.185048	1	0	0
cg10631173	-0.13034	-0.0547379	0.0594346	1	0	0
cg20876248	-0.15533	-0.086619	0.140262	1	0	0
cg01522717	0.103972	0.0641324	-0.0395763	1	0	0
cg21852429	0.414532	0.225837	-0.189484	1	0	0
cg11616676	-0.248145	-0.0418982	0.187206	1	0	0
cg13385981	0.0977955	-0.0087519	-0.0782904	0	0	1
cg14928241	-0.129651	0.0221101	0.155472	0	0	1
cg25959826	-0.139148	-0.0729287	0.0750001	1	0	0
cg20802710	0.104559	0.0320701	-0.0398567	1	0	0
cg25348888	-0.199221	NA	0.13767	NA	0	NA
cg22816626	-0.121576	-0.0771556	0.0493858	1	0	0
cg20127957	0.162513	0.0570126	-0.0829147	1	0	0
cg03131054	0.0851691	0.00995929	-0.0724783	1	0	0
cg04964428	-0.197855	0.0541128	0.161803	0	0	1
cg21315358	-0.488856	NA	NA	NA	NA	NA
cg13628444	0.189619	0.0263529	-0.136334	1	0	0
cg07836600	-0.139369	-0.0732742	0.0194619	1	0	0
cg21931506	0.100317	0.0271412	0.00033609	1	1	1
cg03382601	-0.118736	-0.0397691	0.0508486	1	0	0
cg09715906	-0.201559	0.106592	0.207768	0	0	1
cg18883887	-0.1745	-0.0357792	0.146182	1	0	0
cg18886630	0.102227	0.0190394	-0.0526553	1	0	0
cg12493255	0.190182	0.115939	-0.0486605	1	0	0
cg04549141	-0.156786	0.0114057	0.155067	0	0	1
cg00452639	0.0721782	-0.0025576	-0.0428907	0	0	1
cg15649464	0.127601	0.0453861	-0.0097625	1	0	0
cg12341047	0.192957	0.0906521	-0.132611	1	0	0
cg23545098	0.1132	-0.0178296	-0.0671827	0	0	1
cg13632142	-0.127942	-0.0406134	0.0770748	1	0	0
cg05965700	0.138456	0.0853669	0.0142231	1	1	1
cg11651209	0.196474	0.0556153	-0.10508	1	0	0
cg17344560	0.0887332	0.0271938	-0.0290843	1	0	0
cg20450401	0.219925	0.0478833	-0.125128	1	0	0
cg19455323	-0.144659	-0.0204057	0.124374	1	0	0
cg08881516	0.18395	0.068839	-0.0828716	1	0	0
cg10199250	0.116342	-0.0091764	-0.135023	0	0	1
cg00778525	-0.248947	-0.122425	0.114838	1	0	0
cg18161208	0.116557	-0.0170046	-0.0813615	0	0	1
cg21669940	-0.131475	-0.009326	0.115307	1	0	0
cg00291573	-0.155495	0.0047376	0.193523	0	0	1
cg22851977	0.246856	0.144273	-0.0186575	1	0	0
cg23518541	-0.207954	-0.0204408	0.180941	1	0	0
cg23189953	0.120893	0.00578328	-0.0822299	1	0	0
cg18030133	-0.126503	-0.0851938	0.0176595	1	0	0
cg23879308	0.094052	0.00487957	-0.0255496	1	0	0
cg18935506	-0.174155	-0.0396641	0.0726651	1	0	0
cg26405475	0.188433	0.150232	-0.0056787	1	0	0
cg07529381	0.0979972	-0.0288621	-0.0923541	0	0	1
cg20543681	0.143803	0.0217832	-0.0552363	1	0	0
cg21932542	-0.151277	-0.0575286	0.0673331	1	0	0
cg21497935	0.143088	0.089853	-0.0855076	1	0	0
cg10202714	-0.125315	-0.0139342	0.116188	1	0	0
cg20176212	0.102105	0.033916	-0.0891261	1	0	0
cg22467301	0.11576	0.0205109	-0.0661924	1	0	0
cg01008102	-0.182553	NA	NA	NA	NA	NA
cg23157190	0.110358	0.0480633	-0.034125	1	0	0
cg18667130	-0.130216	-0.0609381	0.0275567	1	0	0
cg02773624	0.152963	0.0886914	-0.0149969	1	0	0
cg22972893	0.233958	-0.002635	-0.14434	0	0	1
cg17517849	-0.145031	0.00804519	0.0781718	0	0	1
cg01685428	-0.170903	-0.0053556	0.0979216	1	0	0
cg23721124	-0.15552	-0.0353	0.0855589	1	0	0
cg23717459	-0.118609	-0.0057752	0.0974129	1	0	0
cg08112841	-0.13482	-0.0442532	0.0914494	1	0	0
cg07206256	-0.130863	-0.0005272	0.126951	1	0	0
cg12840325	-0.140007	-0.0787673	0.0697349	1	0	0
cg10970798	-0.113333	-0.0896576	0.00073536	1	0	0
cg27490143	0.206839	0.0613945	-0.0650017	1	0	0
cg02711271	0.0752191	-0.0008517	-0.0410707	0	0	1
cg26063655	-0.121301	-0.0037334	0.113485	1	0	0
cg05659265	0.128711	0.0842989	0.0194582	1	1	1
cg11136040	-0.202848	-0.0820781	0.0720895	1	0	0
cg07620446	0.158631	0.0512812	-0.0324296	1	0	0
cg02940093	-0.165865	-0.0746425	0.145565	1	0	0
cg23906060	0.129283	0.101711	-0.0362059	1	0	0
cg23475732	0.11971	0.126639	0.0556922	1	1	1
cg01495604	0.117235	0.0635234	0.0288053	1	1	1
cg04666263	0.0784825	-0.0187111	-0.0661417	0	0	1
cg12525449	-0.210419	0.107124	0.270678	0	0	1
cg26957633	-0.206827	-0.100176	0.0282226	1	0	0
cg11485154	0.170883	0.00729032	-0.127398	1	0	0
cg09653610	0.289811	0.145836	-0.147669	1	0	0
cg23574215	0.0871274	0.00479692	-0.0564632	1	0	0
cg07579284	-0.125409	-0.0220511	0.041109	1	0	0
cg06079564	0.178909	0.218699	0.0508771	1	1	1
cg09677330	-0.153583	-0.0922738	0.076725	1	0	0
cg15698851	-0.294668	-0.296212	0.0580154	1	0	0
cg21787176	-0.15378	0.0253369	0.154361	0	0	1
cg03397616	-0.164416	-0.0268901	0.138812	1	0	0
cg08401618	0.072095	0.00524947	-0.0452151	1	0	0
cg02665999	-0.123232	-0.0519885	0.0786566	1	0	0
cg08743514	0.127492	0.0249685	-0.0776702	1	0	0
cg16007541	0.37444	0.207047	-0.17696	1	0	0
cg05511978	0.171904	0.230917	0.0393353	1	1	1
cg19272144	-0.123586	-0.0278091	0.083872	1	0	0
cg16773312	0.107584	0.0341566	-0.0347118	1	0	0
cg21103269	-0.149919	-0.050437	0.10831	1	0	0
cg08279189	-0.210698	-0.145259	0.051255	1	0	0
cg18538954	-0.14335	-0.0604453	0.080849	1	0	0
cg08530537	0.196932	0.0961376	-0.13684	1	0	0
cg08126665	-0.155439	-0.0351334	0.0967581	1	0	0
cg09224452	0.284869	0.255196	0.0447147	1	1	1
cg21585766	0.12026	0.0412644	-0.0888191	1	0	0
cg19934294	0.0947888	0.0437702	-0.0199464	1	0	0
cg14311763	0.155441	0.0396467	-0.0333209	1	0	0
cg14803335	-0.131935	-0.016947	0.0771475	1	0	0
cg07685357	0.112482	0.00523596	-0.0601603	1	0	0
cg22652435	-0.261311	-0.0886364	0.212673	1	0	0
cg00785312	0.106767	0.0136803	-0.0727808	1	0	0
cg25695450	0.173147	0.00701858	-0.155387	1	0	0
cg19866578	-0.123364	-0.0117389	0.0989279	1	0	0
cg10770335	-0.140163	-0.0168926	0.089119	1	0	0
cg05486616	-0.116558	0.0148435	0.120114	0	0	1
cg20143092	0.225761	0.130398	-0.0984176	1	0	0
cg19296400	0.151318	0.017868	-0.136531	1	0	0
cg09114528	0.18612	0.0559882	-0.0234061	1	0	0
cg11352024	-0.122839	-0.015838	0.0858081	1	0	0
cg25975995	0.11743	0.0205886	-0.0246456	1	0	0
cg09649901	-0.138377	-0.0785836	0.0254805	1	0	0
cg17612461	0.106706	0.0509578	-0.0358143	1	0	0
cg13225865	-0.148636	-0.0563033	0.0673436	1	0	0
cg21193966	-0.179546	-0.132517	0.118731	1	0	0
cg22989941	-0.136057	-0.0235002	0.12128	1	0	0
cg22915906	-0.135902	-0.0311251	0.0471679	1	0	0
cg10995397	0.123009	0.07677	-0.0092652	1	0	0
cg08135895	-0.152936	-0.100265	0.0790999	1	0	0
cg11317199	0.216377	NA	0.0158082	NA	1	NA
cg22742001	-0.173817	-0.0287546	0.158141	1	0	0
cg26828017	-0.204699	-0.10044	0.0103166	1	0	0
cg26231071	-0.15604	-0.0219765	0.0883526	1	0	0
cg17424856	0.152158	0.0673785	-0.0462034	1	0	0
cg21480319	-0.138342	-0.0129339	0.0703148	1	0	0
cg07899997	0.211555	0.0925955	-0.0897461	1	0	0
cg18805734	0.106531	0.0156405	-0.0512571	1	0	0
cg15224011	0.111618	0.0577419	-0.034799	1	0	0
cg04333485	-0.18118	-0.011004	0.162714	1	0	0
cg15074047	0.0949085	0.0141612	-0.0682293	1	0	0
cg05544828	-0.127591	-0.0983375	0.0541446	1	0	0
cg10922280	0.0978729	0.0514379	-0.0393082	1	0	0
cg01964152	0.188255	0.028199	-0.139726	1	0	0
cg07882781	-0.198136	-0.0227071	0.14648	1	0	0
cg04277040	0.113081	0.0139865	-0.0823333	1	0	0
cg16736000	-0.155309	-0.0740311	0.106557	1	0	0
cg18141902	0.100104	0.0019603	-0.0614156	1	0	0
cg03624510	0.140247	0.00187038	-0.0689791	1	0	0
cg09348353	0.0986642	-0.0586494	-0.147858	0	0	1
cg06193788	-0.121694	-0.0741048	0.0241253	1	0	0
cg07223180	0.213379	0.128749	-0.0706459	1	0	0
cg18005261	-0.186171	-0.0772546	0.128876	1	0	0
cg27333706	0.109438	0.017788	-0.0465612	1	0	0
cg15033653	0.0950072	-0.0075252	-0.0665044	0	0	1
cg19968134	0.117578	0.0499244	-0.0188408	1	0	0
cg11888727	-0.152242	-0.0408248	0.124712	1	0	0
cg22561487	0.140591	0.0816859	-0.0597472	1	0	0
cg00872631	-0.143249	-0.0617681	0.0836532	1	0	0
cg25385939	-0.13668	-0.0087109	0.102834	1	0	0
cg14635466	0.122208	0.0629222	0.0226415	1	1	1
cg26921068	-0.115091	-0.0400018	0.0677069	1	0	0
cg25370448	-0.297317	0.00023312	0.267707	0	0	1
cg00646396	0.168469	0.0771133	-0.009674	1	0	0
cg04071487	-0.238011	-0.152966	0.066296	1	0	0
cg00401161	-0.12958	-0.0471889	0.0587873	1	0	0
cg16672147	-0.0922448	-0.0679968	0.0309075	1	0	0
cg02308280	0.164218	0.0775725	-0.0711812	1	0	0
cg17044418	-0.266455	-0.127941	0.0809959	1	0	0
cg09900139	-0.146874	-0.0765764	0.0825357	1	0	0
cg24269863	-0.140157	-0.132982	0.045029	1	0	0
cg22076474	-0.174073	-0.0967849	0.0546925	1	0	0
cg00533891	0.195796	0.054775	-0.0838068	1	0	0
cg23311800	-0.134318	-0.127223	0.0350801	1	0	0
cg13073141	0.198674	0.0206649	-0.134398	1	0	0
cg10471548	-0.184521	-0.020693	0.118482	1	0	0
cg17139369	0.336151	NA	NA	NA	NA	NA
cg21130103	-0.176309	-0.0428316	0.117205	1	0	0
cg19495022	0.106649	0.0254693	-0.0777063	1	0	0
cg06255037	0.104254	-0.012677	-0.0964925	0	0	1
cg11570271	0.131094	0.0349305	-0.0400346	1	0	0
cg05075268	0.0939767	0.015524	-0.0608332	1	0	0
cg07936975	-0.206725	-0.0101951	0.201123	1	0	0
cg18326313	-0.174188	0.0764954	0.215598	0	0	1
cg13500499	-0.130421	-0.0584403	0.0758237	1	0	0
cg22033352	-0.122043	-0.0638696	0.0495825	1	0	0
cg18948913	0.160097	0.0403162	-0.083341	1	0	0
cg21849126	-0.142186	-0.0407534	0.167156	1	0	0
cg03537184	-0.155152	-0.0677609	0.151932	1	0	0
cg10256708	0.131337	0.0418494	-0.0313916	1	0	0
cg23636267	0.125519	0.0681202	-0.0501137	1	0	0
cg18161904	0.22008	0.160897	-0.0383704	1	0	0
cg04459751	0.178396	-0.0100225	-0.140365	0	0	1
cg20989225	0.109169	0.0648491	-0.0740134	1	0	0
cg05944343	-0.196662	0.0370252	0.131794	0	0	1
cg08338597	-0.16268	-0.0747568	0.0982245	1	0	0
cg10108296	0.142367	0.138972	0.0233314	1	1	1
cg12477985	-0.122147	-0.0458159	0.0435448	1	0	0
cg10017260	-0.155344	-0.0811979	0.0647085	1	0	0
cg05958778	-0.140858	-0.0079246	0.156769	1	0	0
cg15402265	0.134726	-0.0007317	-0.0981624	0	0	1
cg01889083	-0.140333	-0.0640971	0.0782814	1	0	0
cg14374954	0.10476	0.0645372	-0.0068964	1	0	0
cg01449754	-0.171542	-0.0109679	0.223566	1	0	0
cg11102760	-0.173049	0.00965585	0.175975	0	0	1
cg10271836	-0.130543	-0.0576772	0.0595182	1	0	0
cg22934246	0.133745	0.0301887	-0.0867084	1	0	0
cg11835197	0.145108	0.0342862	-0.0598214	1	0	0
cg24310780	-0.168771	0.0900663	0.2515	0	0	1
cg09459291	0.170013	0.0955923	-0.0735389	1	0	0
cg14297914	0.124279	-0.0266473	-0.06633	0	0	1
cg18483766	-0.123408	-0.0425191	0.0908443	1	0	0
cg23030937	-0.135714	-0.0045333	0.127581	1	0	0
cg04023465	-0.22075	-0.150714	0.0987916	1	0	0
cg00759022	-0.129939	-0.0667022	0.0527291	1	0	0
cg05849615	-0.134868	-0.0771518	0.108164	1	0	0
cg24798968	0.139749	0.0952306	-0.0471136	1	0	0
cg17345081	-0.174755	-0.0436397	0.138361	1	0	0
cg03703356	0.11778	0.104748	0.0122975	1	1	1
cg04734865	-0.201598	-0.0264393	0.153173	1	0	0
cg15321814	0.113777	-0.0113958	-0.0566089	0	0	1
cg10248878	0.15304	0.0467111	-0.124079	1	0	0
cg16748520	-0.119091	-0.0559885	0.0536074	1	0	0
cg12214913	-0.146815	-0.0854428	0.0620338	1	0	0
cg16580197	-0.19166	0.0479112	0.183859	0	0	1
cg17987306	-0.189089	-0.0428646	0.10615	1	0	0
cg04317263	0.191301	0.0345106	-0.105239	1	0	0
cg04995615	-0.142505	-0.0379445	0.145815	1	0	0
cg04854282	-0.153023	0.0139448	0.132695	0	0	1
cg11827925	0.120645	0.063016	-0.0147448	1	0	0
cg11970289	0.168138	0.0916067	-0.0099588	1	0	0
cg01664929	-0.141594	-0.0393658	0.12607	1	0	0
cg21644740	0.200781	0.0555565	-0.0254288	1	0	0
cg02254587	0.137968	0.054926	-0.0725549	1	0	0
cg23616761	0.377808	0.227039	-0.171312	1	0	0
cg14275933	-0.156934	0.0069695	0.168598	0	0	1
cg16862319	-0.185998	-0.0354003	0.0915957	1	0	0
cg03106207	0.0946562	0.0308008	-0.0330151	1	0	0
cg25084279	-0.106698	-0.0596028	0.0396115	1	0	0
cg25064530	-0.107955	-0.0420565	0.0579558	1	0	0
cg27201889	0.120134	-0.0016526	-0.0729756	0	0	1
cg20165746	-0.148232	0.0439246	0.125666	0	0	1
cg06161398	-0.147218	-0.0390462	0.0717109	1	0	0
cg14882828	-0.189941	0.0188262	0.177575	0	0	1
cg12917573	-0.14676	-0.0548651	0.114544	1	0	0
cg23732576	0.0905249	0.017054	-0.0651709	1	0	0
cg02548289	0.213489	0.0891277	-0.122217	1	0	0
cg26647111	0.323145	0.00212333	-0.2735	1	0	0
cg13802316	0.21259	0.13752	-0.097928	1	0	0
cg00424066	-0.138806	0.0970271	0.221123	0	0	1
cg14117065	-0.122937	-0.0230309	0.108116	1	0	0
cg20777670	0.204619	0.199597	0.0667017	1	1	1
cg03006527	0.0875359	-0.0039595	-0.0497185	0	0	1
cg06161550	-0.484908	-0.386312	0.0365803	1	0	0
cg00502575	-0.132596	-0.0811283	0.0333961	1	0	0
cg04707703	-0.129535	-0.033757	0.0984359	1	0	0
cg12361705	0.105505	0.0434484	-0.0299897	1	0	0
cg26508681	-0.215706	-0.0738528	0.207405	1	0	0
cg04931126	-0.217753	-0.11159	0.0869992	1	0	0
cg25990696	-0.169329	-0.0504815	0.110455	1	0	0
cg00823843	0.198029	0.0309328	-0.0907343	1	0	0
cg06168021	-0.130444	-0.0637575	0.0890233	1	0	0
cg10716909	-0.147669	-0.0490051	0.0580804	1	0	0
cg17055821	0.261107	0.0663777	-0.144545	1	0	0
cg09606588	-0.14296	0.076104	0.196898	0	0	1
cg12700055	-0.12426	-0.0370009	0.0639737	1	0	0
cg27523087	0.150767	0.0680694	-0.0248597	1	0	0
cg15358079	0.147307	0.109665	0.0392972	1	1	1
cg00018635	-0.11352	-0.0173355	0.082854	1	0	0
cg02008651	-0.175769	-0.0399838	0.0432374	1	0	0
cg01491932	-0.163564	-0.101053	0.0777961	1	0	0
cg16094352	0.123142	0.00867575	-0.0648569	1	0	0
cg19530281	0.16691	0.0327823	-0.0903823	1	0	0
cg01671341	0.191618	-0.0136301	-0.112742	0	0	1
cg05398335	-0.177409	-0.0669253	0.094657	1	0	0
cg06117341	0.187439	0.0827854	-0.0801697	1	0	0
cg09891302	-0.138197	-0.0287616	0.0926831	1	0	0
cg19713057	-0.252633	0.137442	0.31823	0	0	1
cg07123118	0.124741	0.00172029	-0.097113	1	0	0
cg05462339	0.100825	0.00913676	-0.049085	1	0	0
cg10585661	0.231059	0.0450105	-0.106402	1	0	0
cg05815196	0.120059	0.022335	-0.0341864	1	0	0
cg08354007	-0.138379	-0.0091457	0.0897013	1	0	0
cg23230929	0.101087	-0.000515	-0.0635627	0	0	1
cg20980494	-0.125051	-0.027451	0.081909	1	0	0
cg19046189	0.0833217	0.0126853	-0.0585525	1	0	0
cg21479898	-0.224592	-0.0335536	0.170872	1	0	0
cg14480531	0.180977	0.0243256	-0.0567875	1	0	0
cg24189904	0.173787	0.0998004	-0.068799	1	0	0
cg18577232	-0.126632	-0.0040535	0.109467	1	0	0
cg00274203	0.126505	-0.0296323	-0.090556	0	0	1
cg08114120	-0.174442	-0.0810336	0.111205	1	0	0
cg12793044	-0.120765	NA	0.070504	NA	0	NA
cg25110204	-0.120682	-0.0773881	0.0666843	1	0	0
cg11881599	0.168331	0.00562466	-0.0891274	1	0	0
cg25021613	-0.284656	0.106141	0.316439	0	0	1
cg14164099	-0.21767	-0.101037	0.0664436	1	0	0
cg21987970	-0.155392	-0.0002831	0.14379	1	0	0
cg12432168	-0.117882	-0.0144173	0.0543107	1	0	0
cg01058983	-0.35414	-0.112995	0.0994263	1	0	0
cg12718502	0.0982775	-0.0050739	-0.0876465	0	0	1
cg16562724	0.14687	0.0891617	-0.039901	1	0	0
cg13272526	-0.113073	-0.0420237	0.0342344	1	0	0
cg08967503	-0.17607	0.0344728	0.177537	0	0	1
cg01172965	0.176413	0.0645562	-0.0844966	1	0	0
cg06966092	-0.141362	-0.0552746	0.108925	1	0	0
cg09755932	0.15648	0.110412	-0.0789308	1	0	0
cg12911648	-0.11874	NA	NA	NA	NA	NA
cg14880747	-0.162941	-0.0155488	0.107695	1	0	0
cg27009812	0.236474	0.159571	-0.0690425	1	0	0
cg00728973	0.0979351	0.0226522	-0.09468	1	0	0
cg08310058	0.117322	0.0204397	-0.0550151	1	0	0
cg23301821	-0.118657	-0.0393974	0.0449344	1	0	0
cg09346823	-0.135361	-0.0278629	0.0841273	1	0	0
cg17731524	-0.154813	-0.0336973	0.0945718	1	0	0
cg23664833	-0.153545	-0.0039432	0.138688	1	0	0
cg22372849	0.144915	-0.0542347	-0.101846	0	0	1
cg24742092	-0.101535	-0.0555785	0.0408652	1	0	0
cg15961904	-0.185216	-0.154363	0.0129704	1	0	0
cg07261071	0.0911856	0.0400691	-0.0318692	1	0	0
cg11881963	-0.153076	-0.0001464	0.144481	1	0	0
cg13048201	-0.0983767	-0.02394	0.0414256	1	0	0
cg11832000	-0.171775	-0.0402086	0.0756069	1	0	0
cg07101594	0.132938	0.0879802	-0.0267625	1	0	0
cg18477104	-0.137455	-0.0511769	0.0797814	1	0	0
cg05425893	-0.147643	0.00103981	0.105901	0	0	1
cg03310874	-0.117318	0.0056543	0.0985445	0	0	1
cg23518655	-0.217196	-0.161325	-0.0318771	1	1	1
cg06743426	0.175207	0.103312	-0.0316199	1	0	0
cg08514145	-0.136513	-0.0715691	0.0738149	1	0	0
cg15199016	-0.171767	-0.0864401	0.0559814	1	0	0
cg17308852	-0.14667	-0.0464518	0.146915	1	0	0
cg09212407	0.089873	-0.0187869	-0.0919302	0	0	1
cg14767069	-0.105456	0.0165243	0.111531	0	0	1
cg06697744	0.0909135	0.0269766	-0.0283132	1	0	0
cg13153834	0.121436	0.026588	-0.0461201	1	0	0
cg04492166	0.195706	0.0792938	-0.0733807	1	0	0
cg27544384	-0.151957	-0.11537	0.0654102	1	0	0
cg16797474	0.119008	0.0274627	-0.0650901	1	0	0
cg22763136	-0.127424	-0.0731394	0.00966006	1	0	0
cg18947261	0.067823	-0.0058638	-0.0620515	0	0	1
cg26636590	-0.132251	-0.103368	0.0620182	1	0	0
cg24038033	-0.130093	-0.0788345	0.0976589	1	0	0
cg09439920	0.161256	0.122051	0.00116735	1	1	1
cg20969199	-0.131947	-0.122115	-0.0375507	1	1	1
cg02946465	-0.139991	0.0216812	0.141334	0	0	1
cg07236324	0.0778808	0.0264581	-0.0292133	1	0	0
cg10485816	-0.130167	0.00560022	0.133919	0	0	1
cg06900004	0.112829	0.017979	-0.0359084	1	0	0
cg07879334	0.0757865	-0.0158925	-0.0699443	0	0	1
cg06002052	-0.1337	-0.0977001	0.0324921	1	0	0
cg14202477	0.0995724	0.0674819	-0.0240516	1	0	0
cg00749382	-0.134527	-0.0521109	0.0462901	1	0	0
cg02616710	0.161458	0.0550696	-0.0698233	1	0	0
cg10827962	0.392848	0.111979	-0.125374	1	0	0
cg08749132	-0.115737	0.0118326	0.130687	0	0	1
cg14649827	0.113701	-0.0049781	-0.11783	0	0	1
cg18284616	-0.128198	0.010894	0.121941	0	0	1
cg12692727	-0.139486	-0.0725171	0.0457797	1	0	0
cg17850049	0.127721	0.0506541	-0.0830004	1	0	0
cg04809274	0.181042	0.0356735	-0.145233	1	0	0
cg08668140	-0.120655	-0.0615589	0.0628905	1	0	0
cg27348779	-0.132142	-0.0893046	0.0271385	1	0	0
cg05584597	0.193854	0.0632945	-0.0992778	1	0	0
cg24540678	0.172936	0.0928413	-0.0791645	1	0	0
cg12883739	-0.123529	-0.0226444	0.0850054	1	0	0
cg14280658	0.17703	0.0830528	-0.0814494	1	0	0
cg25173129	0.167019	-0.0110278	-0.0676027	0	0	1
cg12559906	0.184388	0.0921229	-0.0237391	1	0	0
cg13995230	-0.145153	-0.0523222	0.0690131	1	0	0
cg16832302	-0.110818	0.00277477	0.0997217	0	0	1
cg24859236	0.211249	-0.0300418	-0.214816	0	0	1
cg14887344	-0.161033	-0.055046	0.0952933	1	0	0
cg07935562	-0.136584	-0.0248248	0.140094	1	0	0
cg07792332	-0.135626	0.0315719	0.151042	0	0	1
cg17928607	-0.136607	-0.0276576	0.122815	1	0	0
cg12080566	-0.135042	-0.0045248	0.152287	1	0	0
cg12261117	0.139242	0.141627	0.0226378	1	1	1
cg20487632	0.176266	0.148787	0.0347142	1	1	1
cg03081549	-0.155892	-0.0384963	0.132145	1	0	0
cg05180206	-0.10566	-0.0031282	0.0735863	1	0	0
cg24974047	-0.120564	-0.0617403	0.0632919	1	0	0
cg06973172	0.0921975	0.00287984	-0.0727877	1	0	0
cg12123924	-0.174845	-0.0400216	0.11436	1	0	0
cg17119394	0.109559	0.0102144	-0.0453237	1	0	0
cg05981034	0.148189	0.0881535	-0.002657	1	0	0
cg25977913	0.112035	0.0269252	-0.0383369	1	0	0
cg14452528	0.176671	0.0629611	-0.113048	1	0	0
cg27452471	-0.141128	0.014495	0.142094	0	0	1
cg13234901	0.0958243	0.00768325	-0.097638	1	0	0
cg22779542	0.228584	0.147647	-0.119165	1	0	0
cg05374483	-0.105446	-0.0509983	0.0489436	1	0	0
cg10148841	0.0781954	0.0351412	-0.0441073	1	0	0
cg11388006	-0.105441	-0.0379534	0.033676	1	0	0
cg06330621	0.174558	0.206464	0.0594941	1	1	1
cg02848389	-0.117704	-0.0592959	0.0529517	1	0	0
cg19851005	-0.138282	-0.0093823	0.111265	1	0	0
cg25589055	-0.109339	-0.0883341	0.0261504	1	0	0
cg13995568	-0.161454	-0.0062769	0.16312	1	0	0
cg21269738	-0.124375	-0.0460943	0.0507655	1	0	0
cg24301690	0.130145	0.0621237	-0.0136599	1	0	0
cg03515346	-0.129258	-0.0460962	0.0885991	1	0	0
cg09151120	-0.132192	0.0164704	0.0512473	0	0	1
cg19365328	0.176316	0.0532802	-0.145129	1	0	0
cg20134151	0.232441	0.0517476	-0.238466	1	0	0
cg21070941	0.0830375	-0.0045713	-0.0560824	0	0	1
cg10473171	-0.125519	-0.0213841	0.126819	1	0	0
cg11047257	0.105405	0.0277905	-0.0700965	1	0	0
cg06214925	0.134083	0.0754279	-0.0708991	1	0	0
cg23951683	-0.145237	-0.0366384	0.156659	1	0	0
cg09696535	0.224022	0.0753841	-0.0669532	1	0	0
cg18765270	-0.147924	-0.0378694	0.0849181	1	0	0
cg00258409	0.135865	0.0333092	-0.0826456	1	0	0
cg16514544	-0.164441	-0.0265508	0.1354	1	0	0
cg18637476	0.168357	0.041389	-0.123556	1	0	0
cg20852226	0.500284	0.242408	0.0892603	1	1	1
cg15835620	0.213579	0.048643	-0.138233	1	0	0
cg16021126	0.0928649	-0.0201453	-0.0682153	0	0	1
cg06299447	0.119787	0.0628607	-0.0238711	1	0	0
cg00915918	0.131799	0.0480751	-0.082125	1	0	0
cg07281419	-0.11918	-0.012222	0.0671835	1	0	0
cg19836999	0.116955	0.0212879	-0.0478147	1	0	0
cg25976755	-0.169093	-0.0572657	0.079922	1	0	0
cg05178561	0.199411	0.00048441	-0.084243	1	0	0
cg26099778	-0.113199	-0.103431	0.0215016	1	0	0
cg22411165	-0.137676	0.00697231	0.121199	0	0	1
cg13053441	-0.15106	-0.0247628	0.131194	1	0	0
cg05772206	0.13954	0.101437	-0.0171457	1	0	0
cg16071691	-0.15342	-0.0412233	0.0927562	1	0	0
cg18326616	-0.315734	-0.255461	0.0494869	1	0	0
cg05825703	0.184492	0.120958	-0.0348274	1	0	0
cg27376984	0.223016	0.0940581	-0.0397546	1	0	0
cg00405086	0.231462	-0.0294551	-0.152648	0	0	1
cg19038804	-0.123778	-0.100746	0.0107321	1	0	0
cg16214148	-0.254795	0.0852497	0.327321	0	0	1
cg14500637	-0.148764	-0.0531916	0.134328	1	0	0
cg16336556	-0.155307	-0.105105	0.0877784	1	0	0
cg05381578	0.143358	0.0648781	-0.0406262	1	0	0
cg18635631	-0.134269	0.00860408	0.0845794	0	0	1
cg25661986	-0.188232	-0.126401	0.0279598	1	0	0
cg25427880	0.136182	-0.0304407	-0.172992	0	0	1
cg20521672	-0.125085	-0.0062867	0.184254	1	0	0
cg00026554	0.118281	-0.0341031	-0.0888167	0	0	1
cg06809604	0.173852	0.0762376	-0.0957478	1	0	0
cg15515311	-0.159612	-0.0671896	0.118289	1	0	0
cg24826151	-0.13572	-0.0986721	0.0903516	1	0	0
cg16160712	-0.184535	-0.0367095	0.17383	1	0	0
cg18416734	-0.256956	-0.0013643	0.152615	1	0	0
cg08316097	0.132861	0.00908839	-0.0750864	1	0	0
cg06695534	-0.138576	-0.0541052	0.131151	1	0	0
cg21385983	-0.161555	-0.110102	0.0389277	1	0	0
cg04196458	-0.130687	-0.00908	0.131168	1	0	0
cg07260003	0.0979243	0.0385916	0.00718489	1	1	1
cg00407231	0.129555	0.11047	0.0173405	1	1	1
cg02729593	-0.135331	-0.115308	0.041305	1	0	0
cg11949606	0.157407	0.0712788	-0.0438769	1	0	0
cg07891507	0.18069	0.0416614	-0.114892	1	0	0
cg08451988	-0.14036	0.01259	0.102869	0	0	1
cg16114629	-0.116835	-0.0752483	0.0061223	1	0	0
cg13051245	-0.223408	0.0354499	0.0877741	0	0	1
cg24399872	-0.120482	-0.0556125	0.0688862	1	0	0
cg01360258	-0.131948	-0.012107	0.0796633	1	0	0
cg18077061	-0.121298	-0.0459195	0.0320503	1	0	0
cg12829286	0.139306	-0.019106	-0.109095	0	0	1
cg09786634	0.41807	0.247523	-0.0938872	1	0	0
cg16034742	-0.115249	-0.0144671	0.0638015	1	0	0
cg09915950	-0.135757	-0.0589182	0.0432513	1	0	0
cg17414215	0.133862	-0.0250391	-0.0990088	0	0	1
cg05098880	-0.127938	-0.0758007	0.0309846	1	0	0
cg06275417	-0.130798	-0.0406292	0.0850076	1	0	0
cg25492319	-0.142937	-0.0442591	0.0974316	1	0	0
cg27176043	-0.123759	-0.0743669	0.0413653	1	0	0
cg23585420	0.143628	0.0402988	-0.0552684	1	0	0
cg23136457	0.0939047	0.0810803	0.0209787	1	1	1
cg10701636	-0.272583	0.0571096	0.348062	0	0	1
cg06669700	0.119236	0.150321	0.0205224	1	1	1
cg10058913	-0.201885	-0.065937	0.130573	1	0	0
cg01166384	0.115252	0.0315349	-0.0464518	1	0	0
cg18893685	-0.200943	-0.0635049	0.0633523	1	0	0
cg10424417	0.191394	0.143535	-0.0157548	1	0	0
cg20825664	-0.133202	-0.0445172	0.0484811	1	0	0
cg26848157	-0.136903	-0.0347581	0.0866374	1	0	0
cg24168413	-0.0680131	-0.006342	0.0501574	1	0	0
cg21468274	0.265578	0.201042	0.03246	1	1	1
cg00852924	-0.0897277	0.0123096	0.0618652	0	0	1
cg23864881	0.116341	0.010626	-0.0687182	1	0	0
cg26768406	0.119761	0.0407241	-0.0525953	1	0	0
cg00418695	-0.146911	-0.0729439	0.0201068	1	0	0
cg05249343	-0.117747	-0.0602	0.0535009	1	0	0
cg24530225	-0.1445	-0.0510936	0.116529	1	0	0
cg01420388	0.102149	-0.0415913	-0.107951	0	0	1
cg04526584	0.248648	0.0608583	-0.21932	1	0	0
cg13476950	0.201254	0.0934892	-0.100698	1	0	0
cg14099479	-0.12831	-0.0840255	0.0642256	1	0	0
cg02023469	0.127907	0.0950161	-0.0553619	1	0	0
cg03632717	0.114561	0.0186396	-0.0451274	1	0	0
cg01571916	-0.133426	-0.0564234	0.0930823	1	0	0
cg25028289	0.190777	0.137346	0.0125022	1	1	1
cg10690887	0.204727	0.0358152	-0.106122	1	0	0
cg13171192	-0.12678	-0.040628	0.0764212	1	0	0
cg21344159	-0.146831	-0.0510273	0.141976	1	0	0
cg00610991	0.263326	0.204449	0.0144042	1	1	1
cg11551940	-0.144733	-0.0555292	0.0490877	1	0	0
cg00660817	0.100794	0.0937629	0.0127562	1	1	1
cg19781462	0.388036	0.292111	-0.224796	1	0	0
cg17365440	0.171524	-0.010324	-0.108586	0	0	1
cg11641916	-0.140739	-0.0269217	0.0576375	1	0	0
cg16404106	0.192586	0.027829	-0.200176	1	0	0
cg12113819	0.093166	0.00012759	-0.0717033	1	0	0
cg14898111	-0.149529	0.00499531	0.0772332	0	0	1
cg03871753	-0.135706	-0.0834074	0.0477416	1	0	0
cg16055406	0.0897025	0.0141157	-0.0796981	1	0	0
cg02906470	-0.20285	-0.102293	0.111411	1	0	0
cg16678001	0.128545	0.102992	0.0185357	1	1	1
cg07252482	-0.156141	-0.126645	0.0406407	1	0	0
cg05264101	0.0771499	-0.0047357	-0.0694741	0	0	1
cg15765497	-0.10891	-0.0190849	0.0539346	1	0	0
cg24602369	-0.107723	-0.0329457	0.0824948	1	0	0
cg10843046	-0.155167	-0.129432	0.00796492	1	0	0
cg07422110	-0.172291	0.0193607	0.236738	0	0	1
cg12669065	0.110145	0.0330377	-0.0651064	1	0	0
cg19477689	-0.149316	-0.0991923	0.0821097	1	0	0
cg26890354	0.175653	0.0732679	-0.115002	1	0	0
cg19693110	0.0857975	0.0111419	-0.0538216	1	0	0
cg19186966	-0.162767	0.0504788	0.196705	0	0	1
cg00632863	-0.202871	-0.106906	0.113204	1	0	0
cg14011077	0.286725	0.0710372	NA	1	NA	NA
cg02833471	-0.132224	-0.0614299	0.0413438	1	0	0
cg13502414	0.180963	0.0341901	-0.151453	1	0	0
cg09521093	-0.203761	-0.0362722	0.157132	1	0	0
cg25667337	0.0982319	-0.0019955	-0.0538702	0	0	1
cg25225310	0.101068	0.022974	-0.0524442	1	0	0
cg14017489	-0.124756	-0.0941635	0.021217	1	0	0
cg11251215	0.114603	0.0372334	-0.0900402	1	0	0
cg16509736	-0.127351	-0.0546062	0.0360342	1	0	0
cg17527673	0.262108	0.10428	-0.12344	1	0	0
cg01017212	-0.139378	-0.0545535	0.0611278	1	0	0
cg14762528	-0.161324	-0.0119295	0.149811	1	0	0
cg24529722	0.101247	0.00385752	-0.056866	1	0	0
cg26117521	0.134474	-0.000926	-0.0782813	0	0	1
cg13987674	0.156292	0.103153	-0.0234359	1	0	0
cg04928338	-0.147416	-0.0239511	0.12067	1	0	0
cg27452217	0.162475	0.0386679	-0.058435	1	0	0
cg01911585	0.126464	0.0384962	-0.0463847	1	0	0
cg12216419	-0.163766	-0.0455377	0.129867	1	0	0
cg26446602	-0.145823	-0.0266524	0.138239	1	0	0
cg03656583	0.106519	0.00955843	-0.0493672	1	0	0
cg13552468	-0.140501	0.0246314	0.198918	0	0	1
cg06017028	-0.397931	-0.124575	0.281233	1	0	0
cg04518155	0.195614	0.060859	-0.0600404	1	0	0
cg05726450	0.106381	0.0142264	-0.0286771	1	0	0
cg03826976	0.179187	0.0741147	-0.120842	1	0	0
cg08860346	-0.165723	0.0579424	0.167591	0	0	1
cg09102573	-0.105076	-0.0979606	0.0210292	1	0	0
cg14373277	-0.131758	-0.0732541	0.0810172	1	0	0
cg14106638	-0.127359	-0.0123608	0.0680742	1	0	0
cg26781482	0.10932	0.0481835	-0.0091348	1	0	0
cg15805330	-0.1334	-0.0833409	0.0502462	1	0	0
cg17220734	-0.123863	-0.0128065	0.0961395	1	0	0
cg05083423	-0.105489	-0.0639807	0.00711717	1	0	0
cg05620451	-0.127381	-0.0706839	0.113066	1	0	0
cg22287738	0.0938577	0.0412934	-0.0161706	1	0	0
cg13740078	-0.117775	0.00850134	0.106615	0	0	1
cg18553232	0.123331	0.034874	-0.0669582	1	0	0
cg15645685	0.220887	0.039434	-0.0704112	1	0	0
cg26200980	-0.181163	-0.119921	0.00171087	1	0	0
cg06981391	0.337434	0.0914591	-0.139246	1	0	0
cg01942646	0.223024	-0.0146268	-0.116559	0	0	1
cg01084270	-0.131428	-0.0536096	0.0363606	1	0	0
cg20959189	-0.123202	-0.0341255	0.11953	1	0	0
cg18836146	0.105083	0.0757275	0.00684249	1	1	1
cg26759568	-0.116909	-0.0267901	0.0746507	1	0	0
cg18747276	-0.124823	-0.0587033	0.0394288	1	0	0
cg16248584	-0.163636	-0.0366933	0.144288	1	0	0
cg11401101	-0.118876	-0.0255004	0.106599	1	0	0
cg07199534	0.199345	-0.0118103	-0.0989258	0	0	1
cg04188430	-0.137634	-0.0940773	0.0821696	1	0	0
cg09449447	0.279417	0.200679	0.0644384	1	1	1
cg07349477	-0.223078	-0.0382287	0.0815532	1	0	0
cg06299718	-0.122053	0.00633243	0.121254	0	0	1
cg00095772	-0.120293	0.00970812	0.112312	0	0	1
cg26744460	-0.220392	-0.124819	0.0190228	1	0	0
cg11970682	0.152034	0.0456154	-0.0546353	1	0	0
cg24424833	-0.175161	-0.0990148	0.0457966	1	0	0
cg03416592	-0.136597	-0.0052049	0.118622	1	0	0
cg26015743	0.135214	-0.0409933	-0.159321	0	0	1
cg03211711	-0.141041	-0.0059038	0.0657829	1	0	0
cg12800962	0.155692	0.0417863	-0.0652958	1	0	0
cg11544434	-0.183305	-0.0734984	0.0490935	1	0	0
cg27306101	-0.1418	-0.0473178	0.126487	1	0	0
cg24808271	0.0917113	-0.00727	-0.0661255	0	0	1
cg13802686	-0.124525	-0.0252852	0.0802969	1	0	0
cg20039814	0.281794	0.169406	-0.0213159	1	0	0
cg20788584	0.133835	0.0970639	0.0389158	1	1	1
cg03462634	-0.136418	-0.0486621	0.0809178	1	0	0
cg13905238	0.242038	0.140971	0.0210377	1	1	1
cg24011830	-0.147979	-0.0408524	0.124078	1	0	0
cg19898108	0.13893	0.154876	0.00359306	1	1	1
cg05371135	0.10059	0.0281291	-0.0424912	1	0	0
cg23354714	-0.115819	-0.0180299	0.102524	1	0	0
cg03554134	-0.118155	-0.0082789	0.0686313	1	0	0
cg00105570	0.078854	0.0298608	-0.0045303	1	0	0
cg09653626	0.254294	-0.0168457	-0.121356	0	0	1
cg05694908	0.0980935	0.0286699	-0.0418739	1	0	0
cg08970112	-0.171522	-0.074135	0.0523389	1	0	0
cg08215366	-0.20582	-0.0217868	0.155855	1	0	0
cg15497006	0.228663	0.109566	0.0005042	1	1	1
cg21439214	-0.133336	-0.098103	0.0200402	1	0	0
cg16685388	0.314132	-0.0228655	-0.404201	0	0	1
cg09012269	0.168463	0.0821055	-0.0333141	1	0	0
cg03839155	-0.144912	-0.0825111	0.0178604	1	0	0
cg20779473	-0.127143	-0.0785898	0.0781664	1	0	0
cg26764980	0.214234	0.126444	0.00515607	1	1	1
cg02562540	-0.175937	-0.0259496	0.133952	1	0	0
cg03688771	0.122541	0.0108532	-0.0811733	1	0	0
cg09352738	-0.161953	-0.0610967	0.109674	1	0	0
cg02622288	0.119429	0.0640342	-0.0030638	1	0	0
cg03221702	0.0966913	0.0270374	-0.0401588	1	0	0
cg12792931	0.112492	0.107486	0.0455778	1	1	1
cg01822965	-0.10747	-0.0371089	0.0724593	1	0	0
cg11122136	-0.102389	-0.0643707	0.0259122	1	0	0
cg16576811	0.10322	0.0307667	-0.0116494	1	0	0
cg25360898	-0.111892	-0.0703035	0.0443512	1	0	0
cg09035930	-0.824199	-0.480644	0.334094	1	0	0
cg12220237	-0.184919	-0.0923223	0.0714739	1	0	0
cg06004033	0.189326	0.0984966	-0.0259185	1	0	0
cg02725313	0.122162	0.0724286	-0.0502564	1	0	0
cg08859379	-0.214719	-0.0749456	0.107608	1	0	0
cg09908050	0.203829	0.0373875	-0.0438062	1	0	0
cg11842502	-0.176462	-0.0168444	0.111371	1	0	0
cg12016107	0.284339	-0.0492754	-0.266614	0	0	1
cg22609474	-0.162928	-0.0653124	0.147236	1	0	0
cg18654697	-0.0947064	-0.0775562	-0.0169744	1	1	1
cg14825462	0.110164	0.00972655	-0.0955726	1	0	0
cg04875128	0.550556	0.394831	-0.15701	1	0	0
cg19498960	0.126338	0.0165811	-0.0872612	1	0	0
cg17372806	0.151139	-0.0117524	-0.0839145	0	0	1
cg04653025	-0.129729	-0.0870138	0.0231713	1	0	0
cg25985734	0.1289	0.0693762	-0.0457125	1	0	0
cg11980897	0.109338	0.0664488	-0.0149998	1	0	0
cg04580170	-0.111129	-0.0679373	0.0587489	1	0	0
cg25206709	-0.120857	-0.0282131	0.0690996	1	0	0
cg11928963	-0.126965	-0.0635773	0.0527083	1	0	0
cg19819280	-0.139358	-0.0379911	0.110578	1	0	0
cg04107129	-0.154083	0.0136546	0.154943	0	0	1
cg07337434	-0.138424	-0.0012857	0.116772	1	0	0
cg19676181	0.227376	0.172762	-0.041671	1	0	0
cg04317477	-0.128149	-0.0283147	0.107315	1	0	0
cg12767180	-0.15447	0.0333827	0.223729	0	0	1
cg21430218	-0.116906	-0.0504465	0.0613441	1	0	0
cg11841529	0.267199	0.039858	-0.199365	1	0	0
cg04544898	-0.125291	0.00281819	0.111147	0	0	1
cg01178601	-0.112193	-0.0767802	0.00682777	1	0	0
cg18618355	0.231827	-0.0559878	-0.260635	0	0	1
cg19139330	-0.127273	-0.0932304	0.0437081	1	0	0
cg05897316	0.0712594	0.00028821	-0.0397602	1	0	0
cg22281866	0.168686	0.0374905	-0.111458	1	0	0
cg00272709	0.153539	0.0439811	-0.0761742	1	0	0
cg13256716	-0.197997	-0.0266509	0.0967794	1	0	0
cg09895527	0.31634	0.111484	-0.111625	1	0	0
cg05215884	-0.142144	-0.0711819	0.121217	1	0	0
cg26924247	-0.167193	-0.0159046	0.150439	1	0	0
cg03508170	-0.117987	-0.0702843	0.0331389	1	0	0
cg04123409	0.202769	0.0628966	-0.152667	1	0	0
cg15517335	0.0887676	-0.0124761	-0.0651708	0	0	1
cg22338369	-0.339194	0.0234804	0.243059	0	0	1
cg21640732	-0.113556	-0.0698357	0.0769134	1	0	0
cg08774410	0.178048	0.106188	-0.0347253	1	0	0
cg05409540	0.314306	0.130113	-0.0993439	1	0	0
cg06484622	0.186621	0.0151837	-0.131596	1	0	0
cg15168825	-0.102025	-0.0758358	0.0240256	1	0	0
cg02150060	-0.144835	-0.0196153	0.090412	1	0	0
cg05408680	-0.136844	-0.0808521	0.0732885	1	0	0
cg02932098	0.125433	0.0952703	-0.0201854	1	0	0
cg20562630	-0.129846	-0.119216	-0.0149402	1	1	1
cg00845279	-0.214067	-0.0104889	0.216611	1	0	0
cg16120196	-0.119107	-0.124109	0.042185	1	0	0
cg09601692	-0.155034	0.0168693	0.173211	0	0	1
cg03172058	0.160921	0.0491029	-0.0434651	1	0	0
cg18301717	-0.108587	-0.0234155	0.116363	1	0	0
cg00851361	0.110026	0.0660091	-0.0177648	1	0	0
cg08955035	0.173953	0.0956421	-0.0657414	1	0	0
cg01999641	0.108264	0.00853019	-0.0631868	1	0	0
cg16090476	-0.130504	-0.0028314	0.134271	1	0	0
cg21199629	-0.203003	-0.0775965	0.0388468	1	0	0
cg03406313	-0.146362	-0.0489986	0.0978162	1	0	0
cg01454215	0.149728	0.0715639	-0.0535779	1	0	0
cg16821558	-0.174698	-0.0554788	0.0472852	1	0	0
cg11715789	0.169052	-0.0267623	-0.204753	0	0	1
cg20984904	-0.132289	-0.130404	0.037607	1	0	0
cg16992787	0.0905139	-0.0430023	-0.124166	0	0	1
cg07207813	0.136594	-0.0351648	-0.158459	0	0	1
cg05123019	-0.143172	0.00103364	0.128442	0	0	1
cg14086828	0.134332	0.0265902	-0.0759745	1	0	0
cg22974428	-0.142043	-0.0337117	0.170691	1	0	0
cg04616680	-0.171	0.0398259	0.172995	0	0	1
cg00841845	0.243761	0.109919	-0.114443	1	0	0
cg05813955	-0.115987	-0.0742897	0.0351181	1	0	0
cg15012214	-0.124612	0.00881479	0.12438	0	0	1
cg08875089	-0.177408	-0.0644033	0.132842	1	0	0
cg16842449	0.114406	0.042194	-0.0639001	1	0	0
cg13356734	0.0906221	-0.0163003	-0.0846063	0	0	1
cg18389639	0.123462	0.0947289	0.00900647	1	1	1
cg26774971	0.197219	0.0110438	NA	1	NA	NA
cg12778716	0.321797	0.15132	0.0441954	1	1	1
cg22154992	-0.118831	-0.002397	0.119514	1	0	0
cg05415146	0.150787	-0.02915	-0.149269	0	0	1
cg03540731	0.179045	0.0422056	-0.0764187	1	0	0
cg18462898	0.170189	-0.176737	-0.283023	0	0	1
cg25768108	-0.119887	-0.0251408	0.101568	1	0	0
cg18062490	0.140714	-0.0093265	-0.082173	0	0	1
cg05213189	-0.172749	-0.12638	0.0334827	1	0	0
cg26667500	0.0800139	0.00838962	-0.0696234	1	0	0
cg24575128	0.107201	0.095326	-0.0238699	1	0	0
cg26371327	0.258232	0.186982	-0.0318746	1	0	0
cg08993331	0.331751	0.262218	-0.0158798	1	0	0
cg08259755	-0.128937	-0.0175332	0.0965924	1	0	0
cg21304569	0.117458	0.048309	-0.0467862	1	0	0
cg07578986	-0.119115	-0.0308669	0.0605257	1	0	0
cg18016128	0.0959006	-0.0079098	-0.0798635	0	0	1
cg09940349	0.133801	-0.0050538	-0.109528	0	0	1
cg04010123	0.178081	0.110837	-0.0229418	1	0	0
cg10433059	-0.137519	0.0206441	0.182874	0	0	1
cg14878151	-0.12887	-0.0226263	0.0532457	1	0	0
cg23938419	0.189533	0.0831724	-0.0987082	1	0	0
cg12903948	-0.208881	-0.0249099	0.123422	1	0	0
cg03506768	-0.139427	0.0480174	0.178619	0	0	1
cg03617420	0.0918394	0.0472291	-0.0541225	1	0	0
cg12010413	-0.154916	-0.0445818	0.078206	1	0	0
cg19511929	-0.205699	-0.0732536	0.0993324	1	0	0
cg26508841	0.102641	0.0319323	-0.0423777	1	0	0
cg02483931	0.122828	0.0287224	-0.0645469	1	0	0
cg04880487	-0.132063	-0.0770043	0.0520176	1	0	0
cg03755115	0.125375	0.0114013	-0.0280373	1	0	0
cg05405150	-0.121167	-0.0487098	0.0569605	1	0	0
cg14082441	-0.131312	-0.0448775	0.106111	1	0	0
cg25667676	-0.141961	-0.0097196	0.104033	1	0	0
cg01987034	-0.122354	-0.0675257	0.0579133	1	0	0
cg01267415	-0.131091	-0.0426429	0.04897	1	0	0
cg19811609	-0.140496	-0.0504761	0.0859309	1	0	0
cg07172178	-0.14024	-0.0404494	0.082464	1	0	0
cg14434111	-0.1381	-0.0710599	0.0925246	1	0	0
cg04954726	0.296555	0.123943	-0.0993126	1	0	0
cg20345275	0.138285	-0.0444252	-0.11175	0	0	1
cg07969622	0.111751	0.0597252	-0.0248509	1	0	0
cg11508935	0.117988	0.0629264	-0.0119784	1	0	0
cg14615449	-0.15433	-0.0494829	0.144292	1	0	0
cg25653759	-0.128809	-0.0369619	0.075889	1	0	0
cg01541867	0.10077	0.119883	-0.0006436	1	0	0
cg15359788	-0.128533	0.00224097	0.0798995	0	0	1
cg01051024	-0.116295	-0.0754579	0.0705075	1	0	0
cg13357998	-0.14129	-0.114243	0.0215618	1	0	0
cg21695476	-0.148836	-0.0506912	0.103456	1	0	0
cg08634012	0.104511	0.0254992	-0.0470718	1	0	0
cg18468235	-0.145813	-0.0164297	0.098938	1	0	0
cg01140719	0.0750425	0.0196469	-0.0380503	1	0	0
cg14975122	0.1935	0.0272628	-0.0728603	1	0	0
cg16072296	-0.129017	-0.0068188	0.102368	1	0	0
cg04482760	-0.117746	-0.0714386	0.0319442	1	0	0
cg06127160	0.265158	0.0525192	-0.0896561	1	0	0
cg17098441	-0.112578	-0.0719974	0.0118697	1	0	0
cg09090006	0.110018	-0.0206505	-0.0985184	0	0	1
cg01616313	0.0941754	-0.0143439	-0.0716574	0	0	1
cg06759780	0.113457	0.078927	-0.0566748	1	0	0
cg07066019	0.0928125	-0.0035108	-0.067994	0	0	1
cg11399136	0.115232	-0.0015466	-0.0551452	0	0	1
cg05867210	0.145116	0.0783899	-0.0651482	1	0	0
cg11487037	0.220958	0.251999	0.0528412	1	1	1
cg08787837	0.334505	0.13751	-0.0410031	1	0	0
cg05014732	-0.204614	-0.0587485	0.106386	1	0	0
cg02492280	0.0782004	0.014994	-0.0526629	1	0	0
cg00592995	0.107252	0.0607731	-0.0365672	1	0	0
cg00974681	-0.111458	-0.0331493	0.0976077	1	0	0
cg26532208	-0.136468	-0.0432461	0.0895134	1	0	0
cg07738234	0.250681	0.0005457	-0.214705	1	0	0
cg26478216	0.0920367	-0.0097768	-0.0568585	0	0	1
cg02805410	-0.140835	-0.075588	0.00439357	1	0	0
cg20538707	0.0886006	-0.0352334	-0.0805777	0	0	1
cg11316100	0.116171	0.03193	-0.0358426	1	0	0
cg21136371	0.131264	0.00489356	-0.034577	1	0	0
cg01226543	-0.130147	0.0192929	0.169272	0	0	1
cg06161010	0.401447	0.0665941	-0.314379	1	0	0
cg01876832	-0.138233	0.00086925	0.176988	0	0	1
cg07301795	0.138195	0.0203788	-0.0849367	1	0	0
cg15600598	-0.133713	0.0303721	0.143336	0	0	1
cg22490405	-0.231989	-0.01026	0.162845	1	0	0
cg02186450	-0.176147	-0.0794758	0.129387	1	0	0
cg27093835	0.0927175	0.00953331	-0.0600077	1	0	0
cg02603284	-0.151988	-0.125238	0.0905747	1	0	0
cg19649900	-0.0805837	0.0168768	0.0521939	0	0	1
cg02107801	0.146525	0.0273849	-0.0630952	1	0	0
cg20816857	-0.14951	0.0297726	0.182093	0	0	1
cg08926287	0.0890588	0.0289426	-0.048392	1	0	0
cg08079888	-0.129406	-0.0290891	0.10088	1	0	0
cg19362478	0.103164	0.0420559	-0.040377	1	0	0
cg15613153	-0.164652	0.0578698	0.202347	0	0	1
cg07209338	0.138347	0.00088143	-0.0767334	1	0	0
cg15501329	-0.150618	-0.0067858	0.153666	1	0	0
cg13687924	0.186053	0.0974171	-0.0410778	1	0	0
cg13969089	-0.123812	-0.0886848	0.0852309	1	0	0
cg13569053	0.100143	0.0239288	-0.0345231	1	0	0
cg07343039	-0.151871	-0.0482735	0.115161	1	0	0
cg00674569	-0.144931	0.0350293	0.165604	0	0	1
cg23083936	0.081451	-0.0098197	-0.0671217	0	0	1
cg17638070	0.104603	0.0132366	-0.0806687	1	0	0
cg11469627	-0.130602	-0.0220869	0.0583932	1	0	0
cg14426030	-0.130334	-0.0479093	0.0506538	1	0	0
cg06478649	0.177123	0.01632	-0.141746	1	0	0
cg01701207	-0.213618	-0.0433159	0.131923	1	0	0
cg19262963	0.125288	0.0820315	0.0325936	1	1	1
cg21605772	-0.206687	-0.042644	0.138368	1	0	0
cg22039638	-0.252065	-0.120024	0.0564944	1	0	0
cg10247328	0.139074	0.0178349	-0.0484217	1	0	0
cg16699632	-0.195998	0.0341555	0.212658	0	0	1
cg03278639	0.138301	0.0345693	-0.0240554	1	0	0
cg02737861	-0.129803	-0.0537794	0.080526	1	0	0
cg05763294	-0.124297	-0.0866124	0.0008274	1	0	0
cg10026995	0.107732	-0.0247083	-0.102866	0	0	1
cg27427318	0.158345	-0.0299894	-0.103969	0	0	1
cg07120993	0.600925	0.194602	-0.150112	1	0	0
cg08461765	-0.209119	NA	0.127916	NA	0	NA
cg10132858	-0.113915	-0.0913607	0.0515643	1	0	0
cg27531590	-0.126334	-0.0294612	0.079866	1	0	0
cg10718608	0.132704	0.113533	-0.021206	1	0	0
cg27134495	-0.142264	0.0580966	0.18259	0	0	1
cg11046544	0.0844209	0.00221637	-0.0577393	1	0	0
cg16111073	-0.186408	-0.148345	0.0439177	1	0	0
cg00180787	-0.118244	-0.0762928	0.0497097	1	0	0
cg26062439	-0.110482	-0.0499958	0.0382205	1	0	0
cg23069718	0.121808	0.0124876	-0.0623268	1	0	0
cg14620221	0.0898325	0.0661907	0.0104223	1	1	1
cg00851518	0.254274	0.211143	-0.0177441	1	0	0
cg04923758	0.101483	0.0492469	-0.0264814	1	0	0
cg01650399	0.0774701	0.00568784	-0.0444802	1	0	0
cg11755913	-0.111341	-0.0416801	0.0685353	1	0	0
cg02952849	-0.145813	-0.116096	0.0167672	1	0	0
cg00159951	-0.127591	-0.0857832	0.0442531	1	0	0
cg03665255	-0.139109	-0.036069	0.0643592	1	0	0
cg26708596	0.195389	0.184012	0.0353755	1	1	1
cg01058360	-0.161668	0.0773521	0.189512	0	0	1
cg26137432	-0.115636	-0.0741007	0.049006	1	0	0
cg15189415	-0.196904	-0.139688	0.0499085	1	0	0
cg06540283	-0.126448	-0.0106763	0.0759699	1	0	0
cg13761842	-0.127272	-0.0291965	0.0818382	1	0	0
cg07391141	0.0894353	0.0511677	-0.010987	1	0	0
cg17850597	-0.101692	-0.0263316	0.0426945	1	0	0
cg17768039	-0.125574	-0.0127995	0.0926209	1	0	0
cg04650889	0.144026	0.125392	0.010278	1	1	1
cg06548369	-0.127745	-0.0620828	0.0492388	1	0	0
cg08035195	-0.140255	-0.053458	0.0991165	1	0	0
cg15523907	-0.162875	-0.0531319	0.138316	1	0	0
cg11121623	-0.259736	-0.0806594	0.091637	1	0	0
cg22035625	-0.113419	-0.0666314	0.0291561	1	0	0
cg04767060	0.176853	0.138316	0.0226541	1	1	1
cg04701420	0.253578	0.211444	0.0794325	1	1	1
cg00239420	-0.116005	-0.0709566	0.0172657	1	0	0
cg22982930	0.103499	0.0419284	-0.0249791	1	0	0
cg19525758	0.0815285	0.0147918	-0.035898	1	0	0
cg17762936	0.0826449	0.0146727	-0.0298774	1	0	0
cg06254804	-0.106071	-0.0736565	0.0238349	1	0	0
cg21780171	0.226378	0.0763245	-0.0904321	1	0	0
cg09896909	0.142836	0.0555032	-0.0516502	1	0	0
cg22975913	0.169642	0.117755	0.0369676	1	1	1
cg15838394	0.0792814	-0.0158206	-0.0616812	0	0	1
cg24642169	0.112179	0.015635	-0.0960131	1	0	0
cg17337307	-0.114194	0.00115447	0.0873736	0	0	1
cg21226227	-0.13825	-0.0385617	0.0734992	1	0	0
cg01832935	-0.147893	-0.101552	-0.0166471	1	1	1
cg07004313	-0.130958	-0.065024	0.0732851	1	0	0
cg06979587	-0.12881	-0.133156	-0.0070355	1	1	1
cg13721397	0.120173	NA	-0.097416	NA	0	NA
cg02495604	0.112032	0.0631593	-0.036345	1	0	0
cg24568187	-0.14587	-0.100015	0.0704316	1	0	0
cg12902625	0.0732604	0.0109866	-0.0508116	1	0	0
cg23430652	0.194757	0.110728	-0.0682813	1	0	0
cg10516317	-0.125041	-0.112121	0.00055551	1	0	0
cg08990402	-0.147976	-0.0578863	0.0426522	1	0	0
cg20986135	0.19235	0.085462	-0.0520571	1	0	0
cg08787988	0.2418	-0.0032271	-0.208665	0	0	1
cg15562189	0.120139	0.098143	0.0471311	1	1	1
cg24344841	0.0751255	0.0197779	-0.027218	1	0	0
cg18060685	0.193293	0.0991147	-0.0146924	1	0	0
cg03422350	-0.119068	-0.0280829	0.106647	1	0	0
cg07018107	0.214296	0.175869	-0.0015439	1	0	0
cg16597425	-0.13076	0.0052185	0.152652	0	0	1
cg25633717	0.0688305	-0.0117799	-0.0516682	0	0	1
cg16947270	-0.13632	-0.0880414	0.0421048	1	0	0
cg07848657	-0.138349	-0.0066342	0.165505	1	0	0
cg22332666	-0.127582	-0.0119135	0.117322	1	0	0
cg09409956	-0.118054	-0.0361047	0.111294	1	0	0
cg22320795	0.1459	0.097811	-0.0427342	1	0	0
cg24189734	-0.153754	-0.0784722	0.0414597	1	0	0
cg01469823	0.146517	0.10696	-0.0135328	1	0	0
cg02840199	0.135517	0.0500825	-0.0810926	1	0	0
cg10801473	-0.141734	0.05261	0.186181	0	0	1
cg25516542	-0.203421	0.00408581	0.139689	0	0	1
cg04351156	0.0859126	0.0204913	-0.0373006	1	0	0
cg09342997	-0.201678	-0.0800147	-0.0273409	1	1	1
cg02049700	-0.118432	-0.0349041	0.0643933	1	0	0
cg13207340	0.0987959	-0.0037754	-0.0316667	0	0	1
cg00493276	-0.130749	-0.0012671	0.130557	1	0	0
cg23554286	-0.128848	-0.0419666	0.082119	1	0	0
cg01299932	0.120394	0.0412939	-0.0696224	1	0	0
cg24777572	-0.122996	-0.009389	0.117091	1	0	0
cg13427179	-0.131735	-0.0671249	0.0226541	1	0	0
cg27560494	-0.134733	NA	0.0407814	NA	0	NA
cg21614231	-0.101918	-0.0662899	0.0265151	1	0	0
cg19088924	-0.12969	-0.111921	0.0203072	1	0	0
cg27021512	0.158968	-0.0023326	-0.104657	0	0	1
cg21814550	-0.168468	0.0497299	0.12655	0	0	1
cg03422907	-0.10353	-0.0952177	-0.0360617	1	1	1
cg16943816	-0.172805	-0.0191077	0.135387	1	0	0
cg04415699	-0.136481	-0.0966384	0.0226335	1	0	0
cg04334121	-0.127542	-0.0553814	0.0382672	1	0	0
cg07486383	0.186621	0.101786	-0.0177527	1	0	0
cg13383842	0.0958273	-0.0371898	-0.0738572	0	0	1
cg00991578	-0.206353	-0.0154116	0.0963711	1	0	0
cg15195412	0.0965015	0.00338996	-0.0453315	1	0	0
cg09935271	0.159046	0.0847391	0.0501188	1	1	1
cg15031550	-0.169556	0.0091826	0.19473	0	0	1
cg05095832	-0.142793	-0.0258108	0.129011	1	0	0
cg03306780	-0.122947	-0.0445091	0.0233822	1	0	0
cg14694639	0.0935037	0.0279237	-0.0385812	1	0	0
cg15948836	0.192893	0.104094	-0.038643	1	0	0
cg00454592	-0.206808	-0.0774554	0.0835855	1	0	0
cg22845525	0.129525	0.0598864	-0.0653022	1	0	0
cg05198507	-0.137699	-0.0737219	0.0780747	1	0	0
cg09782493	-0.119493	-0.0562185	0.0642455	1	0	0
cg12206157	0.0912128	0.00283408	-0.0157131	1	0	0
cg17745872	-0.136319	-0.0589678	0.0750122	1	0	0
cg06589421	-0.110077	-0.0553471	0.0335236	1	0	0
cg02996903	0.114067	0.0521912	-0.0625113	1	0	0
cg00706275	0.139335	0.0770093	-0.0280231	1	0	0
cg11939550	0.148427	0.0503215	-0.0815348	1	0	0
cg01778750	-0.143938	-0.0347103	0.0610513	1	0	0
cg22177688	-0.148811	-0.0630434	0.0722628	1	0	0
cg13490895	0.174087	0.136704	0.0297697	1	1	1
cg07941680	0.163801	0.0429157	-0.0676784	1	0	0
cg21273905	-0.121159	-0.054121	0.0542962	1	0	0
cg21561953	-0.180974	-0.0199859	0.173225	1	0	0
cg14352416	-0.122863	-0.0177217	0.106793	1	0	0
cg22656115	-0.1231	-0.0913412	-0.00151	1	1	1
cg06094959	0.0954332	0.0143167	-0.0180042	1	0	0
cg07331806	0.0888852	-0.0014728	-0.0501241	0	0	1
cg03889016	-0.126697	-0.0304859	0.0898644	1	0	0
cg06635722	0.164541	0.0900526	-0.0750708	1	0	0
cg02555952	0.178641	0.0504436	-0.10217	1	0	0
cg09209543	-0.13786	-0.0312118	0.10314	1	0	0
cg09515778	0.129294	0.155235	0.038749	1	1	1
cg00700214	-0.213702	-0.007632	0.147612	1	0	0
cg03742937	0.100706	0.0029364	-0.0462033	1	0	0
cg10713461	-0.172529	-0.0389294	0.0738654	1	0	0
cg25282715	0.102277	0.0496405	-0.0448009	1	0	0
cg22459179	-0.172764	-0.0433609	0.128032	1	0	0
cg10200551	-0.117447	-0.0176822	0.0748565	1	0	0
cg06501295	0.241002	0.271016	-0.0166765	1	0	0
cg17459557	-0.171205	-0.087246	0.088556	1	0	0
cg22748272	-0.136367	-0.141508	0.0335703	1	0	0
cg10918729	-0.142993	-0.0584347	0.0847403	1	0	0
cg10327067	0.193664	0.00540568	-0.112615	1	0	0
cg07383076	-0.119202	-0.0671855	0.0160434	1	0	0
cg25734127	-0.141294	-0.0550251	0.171954	1	0	0
cg11972332	0.0937597	0.0753915	0.018684	1	1	1
cg03954573	0.101253	0.0455855	-0.0496591	1	0	0
cg07356006	-0.107201	0.0128702	0.111934	0	0	1
cg26845404	-0.147601	-0.0318224	0.110693	1	0	0
cg18843853	-0.230302	-0.113677	0.151171	1	0	0
cg02236874	-0.146747	-0.0939499	0.0341945	1	0	0
cg22684717	0.157523	0.109581	-0.0524231	1	0	0
cg18533313	-0.149159	-0.0522342	0.0938756	1	0	0
cg10112391	0.19614	0.147336	-0.0337927	1	0	0
cg21787305	0.111932	0.0214945	-0.0275355	1	0	0
cg13941682	-0.347313	-0.285495	0.11335	1	0	0
cg15209200	0.0771206	0.0120051	-0.0532169	1	0	0
cg05729783	-0.124524	-0.0424677	0.0968382	1	0	0
cg08116144	-0.12643	0.00089336	0.124858	0	0	1
cg15289144	-0.137902	-0.0285627	0.0961937	1	0	0
cg18593893	-0.137332	0.00904973	0.209108	0	0	1
cg10702457	-0.142152	-0.0573955	0.120054	1	0	0
cg06446550	0.0914908	-0.0259972	-0.116912	0	0	1
cg04604962	-0.117436	-0.0175273	0.088947	1	0	0
cg06524507	-0.161297	-0.0829193	0.0927135	1	0	0
cg07557896	-0.125668	-0.09389	0.0145033	1	0	0
cg09365284	-0.120182	-0.0315285	0.0816512	1	0	0
cg02979978	-0.179494	0.0861784	0.113161	0	0	1
cg16579641	-0.247117	-0.172928	0.0655266	1	0	0
cg21124196	-0.20828	-0.0910102	0.0734733	1	0	0
cg21542223	0.13118	0.0627535	-0.0416182	1	0	0
cg24923430	-0.609523	-0.275518	0.230846	1	0	0
cg23204701	-0.113747	-0.0558496	0.0567114	1	0	0
cg21724915	-0.226444	-0.0096747	0.237207	1	0	0
cg18706960	-0.112125	-0.030789	0.0554569	1	0	0
cg04247069	-0.135599	0.00589086	0.0936627	0	0	1
cg14023398	0.10655	0.0493526	0.0105743	1	1	1
cg15836785	-0.130047	-0.0860104	0.0528004	1	0	0
cg11591082	0.0921704	0.0336267	-0.0318798	1	0	0
cg13633625	-0.129003	-0.0698716	0.0334713	1	0	0
cg25347264	0.215648	0.181851	-0.112564	1	0	0
cg10945695	-0.108651	-0.0936089	0.0257162	1	0	0
cg12958961	0.406434	0.433016	0.0519211	1	1	1
cg21698295	0.137161	0.0714633	0.00381575	1	1	1
cg10716697	-0.180709	0.00086481	0.0551987	0	0	1
cg06012090	0.13965	0.0344636	-0.0423397	1	0	0
cg04446579	0.106938	0.0695338	-0.030001	1	0	0
cg16526526	-0.11402	-0.0451651	0.0179546	1	0	0
cg08321827	0.0949744	-0.0256219	-0.101876	0	0	1
cg26532102	-0.104513	-0.0375563	0.0911454	1	0	0
cg11142556	-0.141013	-0.0700325	0.0653358	1	0	0
cg07434077	0.0873512	-0.0131929	-0.0678952	0	0	1
cg14366146	-0.122508	-0.0392263	0.0821243	1	0	0
cg26348343	-0.126638	-0.0609965	0.0503962	1	0	0
cg19298856	0.0862316	0.0300309	-0.0114912	1	0	0
cg02094681	0.630572	0.048347	-0.368673	1	0	0
cg04988103	-0.173011	-0.0291931	0.112512	1	0	0
cg14756006	-0.16602	-0.111285	0.0225527	1	0	0
cg13813391	0.119267	-0.0022024	-0.110852	0	0	1
cg00559992	-0.141278	0.0569714	0.22668	0	0	1
cg14868747	0.144323	0.125108	-0.0109241	1	0	0
cg13151006	-0.12425	-0.0697652	0.0390103	1	0	0
cg14788130	-0.111503	-0.0366434	0.0573403	1	0	0
cg27510066	-0.210587	-0.0678486	0.0609405	1	0	0
cg00550132	-0.124752	-0.0729555	0.0281457	1	0	0
cg09413013	0.182686	0.128551	-0.0849772	1	0	0
cg22465490	-0.200395	-0.0812562	0.0477037	1	0	0
cg00121135	0.0862873	-0.0243707	-0.113526	0	0	1
cg20232723	-0.167326	-0.0718609	0.0942534	1	0	0
cg23722790	0.10976	0.0881318	0.00608498	1	1	1
cg24587119	-0.15331	0.00435914	0.158664	0	0	1
cg24968203	0.164882	-0.0429359	-0.159069	0	0	1
cg26485878	0.110266	0.0718504	0.0003007	1	1	1
cg07708721	0.0910444	-0.0193321	-0.078395	0	0	1
cg22805688	0.291305	0.138285	-0.0933644	1	0	0

### Sheet: S7_Overlapping_DMPs_Contrasts
Supplementary Table S7. List of overlapping DMPs at p < 0.001 across the three contrasts.
BDSA vs. BD/non-SA, BD/SA vs. CON	cg13954127
	cg22025478
	cg23991388
	cg26318502
	cg02141358
	cg12508286
	cg13213598
	cg12445832
	cg05928239
	cg24343835
	cg05132851
	cg09137630
	cg17927434
	cg04194173
	cg06079564
	cg05511978
	cg06330621
	cg01541867
	cg09515778
	cg12958961
BD/SA vs. BD/non-SA, BD/non-SA vs. CON	cg15653194
	cg07058706
	cg12404216
	cg14790883
	cg11518826
	cg10763891
	cg09007811
	cg09390308
	cg18356679
	cg00404394
	cg02411284
	cg26377940
	cg16450683
	cg26009832
	cg13588483
	cg01137798
	cg10018232
	cg13685026
	cg12294213
	cg03094728
	cg00803692
	cg11942603
	cg22695117
	cg15756091
	cg27628536
	cg17571306
	cg03860720
	cg17118948
	cg10207609
	cg05481881
	cg15246895
	cg14703589
	cg14856316
	cg10189135
	cg09348353
	cg18326313
	cg21849126
	cg01449754
	cg24310780
	cg00424066
	cg09606588
	cg13995568
	cg20521672
	cg07422110
	cg19186966
	cg13552468
	cg26015743
	cg16685388
	cg12767180
	cg00845279
	cg09601692
	cg11715789
	cg16992787
	cg18462898
	cg03506768
	cg01876832
	cg20816857
	cg15613153
	cg18593893
	cg00559992
BD/SA vs. CON, BD/non-SA vs. CON	cg11199428
	cg08118646
	cg17192519
	cg26899692
	cg23928910
	cg10354859
	cg13711528
	cg01963885
	cg22792660
	cg01757209
	cg20656602
	cg01380244
	cg15963109
	cg11149658
	cg25742246
	cg12882476
	cg19737037
	cg05295810
	cg20131685
	cg10749792
	cg20807920
	cg01017197
	cg08853050
	cg14288330
	cg21189070
	cg24171337
	cg08758850
	cg08360511
	cg05806333
	cg14673706
	cg17402072
	cg11635143
	cg16948082
	cg02510471
	cg26685590
	cg16651196
	cg06025835
	cg22957381
	cg05192108
	cg15141371
	cg25766271
	cg02464357
	cg17487553
	cg22896904
	cg17413750
	cg26395601
	cg26172013
	cg17568129
	cg03043296
	cg24322144
	cg15988263
	cg00436174
	cg04442328
	cg19204631
	cg17122153
	cg04360780
	cg06532184
	cg14558639
	cg08889009
	cg03151917
	cg26085966
	cg00918917
	cg26831081
	cg19194233
	cg16705665
	cg13184886
	cg06824641
	cg06807126
	cg02503933
	cg21348997
	cg14719675
	cg21959181
	cg01805480
	cg00092682
	cg27218829
	cg23894571
	cg09247534
	cg11898212
	cg05666842
	cg14985478
	cg18598695
	cg07055694
	cg02783889
	cg24449371
	cg25494767
	cg00176718
	cg01870619
	cg04046119
	cg08431549
	cg19188060
	cg18054632
	cg19143760
	cg23015157
	cg22152279
	cg11358257
	cg07523098
	cg01021488
	cg21633795
	cg23069057
	cg15084499
	cg08754068
	cg06134974
	cg19130836
	cg14716208
	cg05253604
	cg04689371
	cg11857025
	cg00687766
	cg10894807
	cg19763809
	cg06993041
	cg07729059
	cg16561543
	cg26015888
	cg26532042
	cg03559817
	cg09231514
	cg25364898
	cg19780254
	cg25327839
	cg11464238
	cg18222526
	cg07617636
	cg22736787
	cg00189906
	cg00529697
	cg11835459
	cg21842523
	cg11424597
	cg05218311
	cg26825614
	cg25005633
	cg16718920
	cg03908270
	cg09435821
	cg20027456
	cg12600163
	cg23700226
	cg12952012
	cg16960046
	cg03446973
	cg26861066
	cg20014094
	cg18676500
	cg15646911
	cg11973777
	cg24504927

### Sheet: S8_Blood_Brain
Supplementary Table S8. Blood-brain correlations for the six FDR-significant DMPs from the BD/SA vs. BD/non-SA EWAS.
chr	probe	rho	gene	gene distance	gene feature
chr4	cg20244265	-0.01	CXCL8	-22861	intergenic
chr17	cg25876840	0.21	CD300LG	-4066	intergenic
chr17	cg11476866	0.37	CD300LG	-4128	intergenic
chr7	cg15653194	-0.49	LFNG	0;0	exon+utr5;intron
chr2	cg00306112	0.3	LINC01494	0	nc_intron
chr7	cg20242392	0.37	DGKI	0;0	intron;intron+utr5

### Sheet: S9_Discovery_Cohort_Location
Supplementary Table S9. Genomic location enrichment results for the discovery cohort EWAS.
BD/SA vs. BD/non-SA	location	OR	p	input	background
	Island	0.371	2.02e-42	0.075	0.18
	OpenSea	1.531	1.14e-20	0.664	0.563
	TSS200	0.529	1.92e-12	0.052	0.094
	Intergenic	1.32	5.43e-09	0.327	0.269
	1stExon	0.525	6.58e-09	0.034	0.062
	S_Shelf	0.786	0.0422896	0.035	0.044
	TSS1500	0.913	0.15249	0.143	0.154
	S_Shore	1.113	0.162146	0.091	0.083
	N_Shore	1.07	0.366494	0.091	0.086
	Body	0.993	0.894467	0.447	0.449
	N_Shelf	0.981	0.914795	0.043	0.044
	5'UTR	0	1	0	0
	3'UTR	0	1	0	0
BD/SA vs. CON	location	OR	p	input	background
	Island	5.044	1.38e-127	0.524	0.18
	OpenSea	0.252	1.08e-88	0.245	0.563
	TSS200	3.279	1.8e-46	0.254	0.094
	1stExon	3.125	1.26e-31	0.172	0.062
	Intergenic	0.526	6.73e-15	0.162	0.269
	Body	0.743	7.9e-06	0.377	0.449
	TSS1500	1.372	0.00016041	0.2	0.154
	N_Shelf	0.677	0.0399515	0.03	0.044
	S_Shelf	0.723	0.0827864	0.032	0.044
	S_Shore	1.001	0.953155	0.083	0.083
	5'UTR	0	1	0	0
	3'UTR	0	1	0	0
	N_Shore	0.989	1	0.085	0.086
BD/non-SA vs. CON	location	OR	p	input	background
	Island	3.156	2.27e-136	0.408	0.18
	OpenSea	0.463	1.84e-70	0.374	0.563
	TSS200	2.448	9.52e-53	0.202	0.094
	1stExon	2.497	9.43e-41	0.142	0.062
	Body	0.717	4.05e-14	0.369	0.449
	Intergenic	0.759	5.25e-08	0.219	0.269
	TSS1500	1.285	8.33e-06	0.19	0.154
	S_Shelf	0.63	0.00016987	0.028	0.044
	N_Shelf	0.737	0.00908905	0.033	0.044
	N_Shore	0.878	0.107929	0.076	0.086
	S_Shore	0.973	0.785229	0.081	0.083
	5'UTR	0	1	0	0
	3'UTR	0	1	0	0

### Sheet: S10_Discovery_Cohort_Traits
Supplementary Table S10. Trait enrichment results for the discovery cohort EWAS.
BD/SA vs. BD/non-SA	trait	p	OR	DE	bk	DMC	background
	fractional exhaled nitric oxide	3.36e-260	12.348	199	8372	199	8372
	allergic sensitization	6.67e-45	10.962	34	1501	34	1501
	allergic asthma	1.27e-43	12.166	31	1235	31	1235
	aging	1.05e-30	2.048	149	31184	149	31184
	childhood asthma	1.38e-20	13.771	13	456	13	456
	ancestry	7.29e-20	2.614	62	10618	62	10618
	systemic lupus erythematosus (SLE)	2.51e-19	2.954	49	7848	49	7848
	atopy	7.17e-18	3.129	41	6198	41	6198
	myalgic encephalomyelitis/chronic fatigue syndrome	1.12e-17	3.056	42	6500	42	6500
	Claes-Jensen syndrome	3.87e-17	7.262	16	1050	16	1050
	alcohol consumption	1.72e-13	4.695	18	1816	18	1816
	Werner syndrome	1.93e-13	6.11	14	1088	14	1088
	air pollution (NO2)	4.85e-13	2.912	32	5185	32	5185
	down syndrome	5.41e-13	1.92	63	14649	63	14649
	perinatally-acquired HIV	1.39e-11	5.066	14	1309	14	1309
	Parkinson's disease (PD)	4.4e-11	12.087	7	278	7	278
	epithelial ovarian cancer risk	8.14e-09	21.988	4	89	4	89
	multiple sclerosis	2.65e-08	2.086	36	8093	36	8093
	Crohn's disease (CD)	5.47e-08	2.996	17	2672	17	2672
	oral squamous cell carcinoma (OSCC)	3.73e-07	1.63	48	14095	48	14095
	Coffin‚ÄìSiris syndrome (CSS)	3.9e-07	8.888	5	268	5	268
	neurodevelopmental presentations and congenital anomalies (ND/CAs)	1.66e-06	4.412	8	856	8	856
	circadian rhythm	3.27e-06	6.954	5	341	5	341
	prostate cancer	5.34e-06	1.927	29	7047	29	7047
	preterm birth	1.23e-05	1.682	41	10662	41	10662
	maternal smoking	3e-05	1.902	25	6153	25	6153
	leukoaraiosis (LA)	0.00013189	4.442	5	531	5	531
	SETD1B-related syndrome	0.0002045	2.242	13	2721	13	2721
	prenatal perfluoroalkyl substance exposure	0.00034393	3.926	5	600	5	600
	B Acute Lymphoblastic Leukemia with t(12;21)(p13.2;q22.1); ETV6-RUNX1	0.00034469	1.866	19	4768	19	4768
	cognitive function	0.00035254	4.828	4	391	4	391
	follicular thyroid carcinoma	0.00054413	1.762	21	5575	21	5575
	absolute fat free mass (FFM, kg)	0.00084822	5.673	3	250	3	250
	attention-deficit/hyperactivity disorder (ADHD)	0.00160258	38.936	1	13	1	13
	Kabuki syndrome (KS)	0.00183641	2.233	9	1891	9	1891
	polybrominated biphenyl exposure	0.00391383	2.182	8	1719	8	1719
	alcohol treatment	0.00397695	23.355	1	21	1	21
	Huntington's disease (HD)	0.00397695	23.355	1	21	1	21
	diastolic blood pressure	0.00472489	21.217	1	23	1	23
	systolic blood pressure	0.00472489	21.217	1	23	1	23
	autoimmune diseases	0.00593658	3.796	3	372	3	372
	sperm viability	0.00629553	2.614	5	898	5	898
	colorectal cancer overall survival	0.00639836	17.955	1	27	1	27
	acute myelocytic leukemia (AML)	0.00685296	17.288	1	28	1	28
	maternal hypertensive disorders in pregnancy	0.00749158	2.546	5	922	5	922
	osteonecrosis of the femoral head (ONFH)	0.00830157	15.561	1	31	1	31
	1,6-hexamethylene diisocyanate exposure	0.0088123	15.06	1	32	1	32
BD/SA vs. CON	trait	p	OR	DE	bk	DMC	background
	Behcet's disease	2.28e-50	9.975	41	4364	41	4364
	metabolic syndrome (MetS)	4.63e-14	15.417	8	539	8	539
	colorectal laterally spreading tumor	1.85e-12	3.247	26	8245	26	8245
	prostate cancer	1.14e-10	3.209	22	7047	22	7047
	colorectal cancer	1.5e-10	3.004	24	8207	24	8207
	childhood stress	2.03e-09	11.262	6	550	6	550
	B Acute Lymphoblastic Leukemia with t(1;19)(q23;p13.3); E2A-PBX1 (TCF3-PBX1)	2.51e-08	1.859	48	21099	48	21099
	insulin resistance	1.13e-07	7.732	6	798	6	798
	maternal circadian disruption	2.09e-07	13.873	4	298	4	298
	Helicobacter pylori infection	4.69e-06	4.054	8	2021	8	2021
	maternal eating disorders	3.85e-05	335.843	1	4	1	4
	hepatocellular carcinoma (HCC)	4.35e-05	2.134	18	8598	18	8598
	hepatocellular carcinoma overall survival	5.77e-05	254.596	1	5	1	5
	serum IL8 levels	5.77e-05	254.596	1	5	1	5
	serum dioxins and dioxin-like compounds level	0.00095137	48.367	1	22	1	22
	nasopharyngeal carcinoma	0.0015081	3.827	4	1068	4	1068
	prenatal socioeconomic status	0.00162089	36.314	1	29	1	29
	schizophrenia	0.00181042	2.78	6	2202	6	2202
	child abuse	0.00259275	2.441	7	2924	7	2924
	autism spectrum disorders (ASD)	0.00465	3.99	3	768	3	768
	serum IL-10 levels	0.00480148	20.33	1	51	1	51
	interstitial cystitis/bladder pain syndrome (IC/BPS)	0.00552832	5.829	2	351	2	351
	adrenocortical carcinoma	0.00646876	2.992	4	1364	4	1364
	kidney disease	0.00669506	3.69	3	830	3	830
	meditation practice	0.00675908	16.952	1	61	1	61
BD/non-SA vs. CON	trait	p	OR	DE	bk	DMC	background
	Behcet's disease	2.13e-105	9.648	90	4364	90	4364
	metabolic syndrome (MetS)	2.68e-14	9.272	11	539	11	539
	polycystic ovary syndrome (PCOS)	1.3e-09	16.817	5	137	5	137
	kidney disease	9.56e-08	4.87	9	830	9	830
	treated with assisted reproductive technology	2.03e-05	11.575	3	118	3	118
	insulin resistance	2.51e-05	3.928	7	798	7	798
	child abuse	5.02e-05	2.287	15	2924	15	2924
	B Acute Lymphoblastic Leukemia with t(1;19)(q23;p13.3); E2A-PBX1 (TCF3-PBX1)	7.67e-05	1.369	76	21099	76	21099
	major depression disorder	0.00014177	4.403	5	509	5	509
	prenatal arsenic exposure	0.00035684	1.83	20	4860	20	4860
	colorectal laterally spreading tumor	0.00041798	1.613	30	8245	30	8245
	perimembranous ventricular septal defect	0.00071172	63.353	1	8	1	8
	maternal pre-pregnancy central obesity	0.000887	55.391	1	9	1	9
	plasma fasting insulin levels	0.00152374	40.301	1	12	1	12
	nonobstructive azoospermia (NOA)	0.00400568	23.351	1	20	1	20
	alcohol treatment	0.00439316	22.16	1	21	1	21
	maternal alcohol consumption	0.00565403	1.854	11	2640	11	2640
	prenatal bisphenol A (BPA) exposure	0.00645353	2.996	4	596	4	596
	prenatal socioeconomic status	0.0080785	15.835	1	29	1	29
	osteonecrosis of the femoral head (ONFH)	0.00915687	14.781	1	31	1	31
	response to dietary stilbenoids	0.00971879	14.306	1	32	1	32

### Sheet: S11_Discovery_Cohort_GO
Supplementary Table S11. Gene ontology enrichment results for the discovery cohort EWAS.
BD/SA vs. BD/non-SA	GO	term	type	DMG	background	p	FDR
	GO:0051924	regulation of calcium ion transport	BP	36	253	5.35e-05	1
	GO:0055117	regulation of cardiac muscle contraction	BP	17	82	0.00012306	1
	GO:0006816	calcium ion transport	BP	55	431	0.00015264	1
	GO:0006942	regulation of striated muscle contraction	BP	18	96	0.00023145	1
	GO:1903169	regulation of calcium ion transmembrane transport	BP	24	150	0.00030022	1
	GO:0098839	postsynaptic density membrane	CC	17	74	0.00033097	1
	GO:0099061	integral component of postsynaptic density membrane	CC	13	50	0.00037625	1
	GO:0070296	sarcoplasmic reticulum calcium ion transport	BP	10	42	0.00042228	1
	GO:0070838	divalent metal ion transport	BP	57	480	0.00044391	1
	GO:0010959	regulation of metal ion transport	BP	47	391	0.00047754	1
	GO:0099146	intrinsic component of postsynaptic density membrane	CC	13	53	0.00053622	1
	GO:0072511	divalent inorganic cation transport	BP	57	486	0.00056543	1
	GO:0014808	release of sequestered calcium ion into cytosol by sarcoplasmic reticulum	BP	9	36	0.00060897	1
	GO:1903514	release of sequestered calcium ion into cytosol by endoplasmic reticulum	BP	9	37	0.00066716	1
	GO:1901841	regulation of high voltage-gated calcium channel activity	BP	6	15	0.00099663	1
	GO:1901019	regulation of calcium ion transmembrane transporter activity	BP	16	88	0.00115091	1
	GO:0015747	urate transport	BP	3	5	0.00129882	1
	GO:0010880	regulation of release of sequestered calcium ion into cytosol by sarcoplasmic reticulum	BP	8	32	0.00136941	1
	GO:0005246	calcium channel regulator activity	MF	10	48	0.00148919	1
	GO:0035303	regulation of dephosphorylation	BP	29	208	0.00171093	1
	GO:0030326	embryonic limb morphogenesis	BP	23	125	0.00176106	1
	GO:0035113	embryonic appendage morphogenesis	BP	23	125	0.00176106	1
	GO:0001501	skeletal system development	BP	60	514	0.00181916	1
	GO:0070588	calcium ion transmembrane transport	BP	41	312	0.00201033	1
	GO:0009790	embryo development	BP	105	1015	0.00204704	1
	GO:0032279	asymmetric synapse	CC	47	326	0.0020502	1
	GO:1904062	regulation of cation transmembrane transport	BP	41	338	0.00208874	1
	GO:1900127	positive regulation of hyaluronan biosynthetic process	BP	3	4	0.00219912	1
	GO:0086064	cell communication by electrical coupling involved in cardiac conduction	BP	7	24	0.00221731	1
	GO:0042733	embryonic digit morphogenesis	BP	13	61	0.00231601	1
	GO:0099634	postsynaptic specialization membrane	CC	19	101	0.00235711	1
	GO:0032412	regulation of ion transmembrane transporter activity	BP	33	256	0.00261329	1
	GO:0014069	postsynaptic density	CC	46	322	0.00277385	1
	GO:0005942	phosphatidylinositol 3-kinase complex	CC	7	27	0.0028773	1
	GO:0099060	integral component of postsynaptic specialization membrane	CC	15	74	0.00290556	1
	GO:0030546	receptor activator activity	MF	5	11	0.00305644	1
	GO:1900125	regulation of hyaluronan biosynthetic process	BP	4	8	0.00320079	1
	GO:0046854	phosphatidylinositol phosphorylation	BP	10	50	0.00329607	1
	GO:0035107	appendage morphogenesis	BP	25	148	0.00334501	1
	GO:0035108	limb morphogenesis	BP	25	148	0.00334501	1
	GO:0004031	aldehyde oxidase activity	MF	2	2	0.00335162	1
	GO:0016623	oxidoreductase activity, acting on the aldehyde or oxo group of donors, oxygen as acceptor	MF	2	2	0.00335162	1
	GO:0048736	appendage development	BP	28	178	0.00337698	1
	GO:0060173	limb development	BP	28	178	0.00337698	1
	GO:0010882	regulation of cardiac muscle contraction by calcium ion signaling	BP	7	29	0.00347181	1
	GO:0098948	intrinsic component of postsynaptic specialization membrane	CC	15	77	0.00365061	1
	GO:0004439	phosphatidylinositol-4,5-bisphosphate 5-phosphatase activity	MF	4	9	0.0038362	1
	GO:0022898	regulation of transmembrane transporter activity	BP	33	264	0.0039966	1
	GO:0046834	lipid phosphorylation	BP	12	64	0.0040013	1
	GO:0006172	ADP biosynthetic process	BP	3	5	0.00405198	1
	GO:0043269	regulation of ion transport	BP	71	694	0.00408834	1
	GO:1901385	regulation of voltage-gated calcium channel activity	BP	8	35	0.00438321	1
	GO:0032409	regulation of transporter activity	BP	34	279	0.00441221	1
	GO:0099572	postsynaptic specialization	CC	47	346	0.00460934	1
	GO:0035304	regulation of protein dephosphorylation	BP	20	138	0.00465869	1
	GO:0010921	regulation of phosphatase activity	BP	24	174	0.00487983	1
	GO:0070782	phosphatidylserine exposure on apoptotic cell surface	BP	3	5	0.00501417	1
	GO:0046899	nucleoside triphosphate adenylate kinase activity	MF	2	2	0.00515098	1
	GO:0042056	chemoattractant activity	MF	6	38	0.005251	1
	GO:1904026	regulation of collagen fibril organization	BP	3	7	0.00531912	1
	GO:0099604	ligand-gated calcium channel activity	MF	8	27	0.00553744	1
	GO:0048568	embryonic organ development	BP	50	428	0.00554267	1
	GO:0045123	cellular extravasation	BP	10	60	0.0056677	1
	GO:0046488	phosphatidylinositol metabolic process	BP	23	174	0.00570863	1
	GO:0048562	embryonic organ morphogenesis	BP	37	288	0.00583773	1
	GO:0048598	embryonic morphogenesis	BP	64	585	0.00598165	1
	GO:0002720	positive regulation of cytokine production involved in immune response	BP	9	53	0.00602558	1
	GO:0090075	relaxation of muscle	BP	8	31	0.00636265	1
	GO:0045211	postsynaptic membrane	CC	43	322	0.006407	1
	GO:0030157	pancreatic juice secretion	BP	4	12	0.00659098	1
	GO:1903979	negative regulation of microglial cell activation	BP	3	7	0.00660807	1
	GO:0010644	cell communication by electrical coupling	BP	7	29	0.00663852	1
	GO:0032819	positive regulation of natural killer cell proliferation	BP	3	7	0.00668104	1
	GO:0048280	vesicle fusion with Golgi apparatus	BP	3	7	0.00705235	1
	GO:0030001	metal ion transport	BP	85	876	0.0070543	1
	GO:0098984	neuron to neuron synapse	CC	47	347	0.00706304	1
	GO:0007611	learning or memory	BP	34	256	0.0072951	1
	GO:0015114	phosphate ion transmembrane transporter activity	MF	4	11	0.00750007	1
	GO:0006022	aminoglycan metabolic process	BP	23	169	0.00752589	1
	GO:0051209	release of sequestered calcium ion into cytosol	BP	18	124	0.00768184	1
	GO:0005801	cis-Golgi network	CC	9	65	0.00773438	1
	GO:0071149	TEAD-2-YAP complex	CC	2	2	0.00785444	1
	GO:0004620	phospholipase activity	MF	15	102	0.00809164	1
	GO:1990403	embryonic brain development	BP	4	13	0.00817309	1
	GO:1904888	cranial skeletal system development	BP	12	66	0.00819183	1
	GO:0099106	ion channel regulator activity	MF	16	116	0.00824542	1
	GO:0097553	calcium ion transmembrane import into cytosol	BP	20	140	0.00852539	1
	GO:0061448	connective tissue development	BP	34	271	0.00854567	1
	GO:0072672	neutrophil extravasation	BP	4	12	0.00889043	1
	GO:0009136	purine nucleoside diphosphate biosynthetic process	BP	3	6	0.00891691	1
	GO:0009180	purine ribonucleoside diphosphate biosynthetic process	BP	3	6	0.00891691	1
	GO:0009188	ribonucleoside diphosphate biosynthetic process	BP	3	6	0.00891691	1
	GO:0051283	negative regulation of sequestering of calcium ion	BP	18	126	0.00917595	1
	GO:0006811	ion transport	BP	144	1677	0.00921314	1
	GO:0006812	cation transport	BP	104	1142	0.00949189	1
	GO:0062023	collagen-containing extracellular matrix	CC	42	406	0.00957373	1
	GO:0098633	collagen fibril binding	MF	2	2	0.00982021	1
	GO:0051282	regulation of sequestering of calcium ion	BP	18	128	0.00992498	1
BD/SA vs. CON	GO	term	type	DMG	background	p	FDR
	GO:0017014	protein nitrosylation	BP	5	15	0.00053425	1
	GO:0018119	peptidyl-cysteine S-nitrosylation	BP	5	15	0.00053425	1
	GO:0070164	negative regulation of adiponectin secretion	BP	3	4	0.00058783	1
	GO:2000169	regulation of peptidyl-cysteine S-nitrosylation	BP	4	9	0.0007701	1
	GO:0070162	adiponectin secretion	BP	3	6	0.00150349	1
	GO:0070163	regulation of adiponectin secretion	BP	3	6	0.00150349	1
	GO:0015816	glycine transport	BP	4	12	0.00195416	1
	GO:0046823	negative regulation of nucleocytoplasmic transport	BP	5	20	0.00239172	1
	GO:1902186	regulation of viral release from host cell	BP	6	31	0.00274284	1
	GO:0090038	negative regulation of protein kinase C signaling	BP	2	2	0.00353639	1
	GO:1902083	negative regulation of peptidyl-cysteine S-nitrosylation	BP	3	7	0.00384077	1
	GO:0060465	pharynx development	BP	2	3	0.00443564	1
	GO:0008355	olfactory learning	BP	2	2	0.00444501	1
	GO:0015187	glycine transmembrane transporter activity	MF	3	8	0.00482274	1
	GO:0019076	viral release from host cell	BP	6	35	0.00513199	1
	GO:0035890	exit from host	BP	6	35	0.00513199	1
	GO:0035891	exit from host cell	BP	6	35	0.00513199	1
	GO:0052126	movement in host environment	BP	6	35	0.00513199	1
	GO:0052192	movement in environment of other organism involved in symbiotic interaction	BP	6	35	0.00513199	1
	GO:1902033	regulation of hematopoietic stem cell proliferation	BP	3	10	0.00554087	1
	GO:0099571	postsynaptic cytoskeleton	CC	4	8	0.00610163	1
	GO:0030145	manganese ion binding	MF	9	62	0.00663754	1
	GO:0097177	mitochondrial ribosome binding	MF	2	3	0.00681401	1
	GO:0044752	response to human chorionic gonadotropin	BP	2	3	0.00722103	1
	GO:0022829	wide pore channel activity	MF	4	21	0.00731448	1
	GO:2000297	negative regulation of synapse maturation	BP	2	3	0.00846047	1
	GO:0034389	lipid droplet organization	BP	4	21	0.00861021	1
	GO:0101006	protein histidine phosphatase activity	MF	2	3	0.00872552	1
	GO:0090317	negative regulation of intracellular protein transport	BP	7	41	0.00888526	1
	GO:0010610	regulation of mRNA stability involved in response to stress	BP	2	3	0.00929394	1
	GO:0042249	establishment of planar polarity of embryonic epithelium	BP	4	17	0.0096051	1
	GO:2000249	regulation of actin cytoskeleton reorganization	BP	6	37	0.00963578	1
	GO:0007172	signal complex assembly	BP	3	8	0.00967672	1
BD/non-SA vs. CON	GO	term	type	DMG	background	p	FDR
	GO:0004082	bisphosphoglycerate mutase activity	MF	3	4	0.00062554	1
	GO:0004619	phosphoglycerate mutase activity	MF	3	4	0.00062554	1
	GO:0060712	spongiotrophoblast layer development	BP	6	13	0.00089518	1
	GO:0003713	transcription coactivator activity	MF	49	318	0.00141333	1
	GO:1903508	positive regulation of nucleic acid-templated transcription	BP	190	1608	0.00175297	1
	GO:1902680	positive regulation of RNA biosynthetic process	BP	190	1609	0.00179315	1
	GO:0045893	positive regulation of transcription, DNA-templated	BP	180	1523	0.0024104	1
	GO:0051254	positive regulation of RNA metabolic process	BP	198	1693	0.00261466	1
	GO:1903525	regulation of membrane tubulation	BP	4	6	0.00266265	1
	GO:0051238	sequestering of metal ion	BP	5	15	0.00267728	1
	GO:0043009	chordate embryonic development	BP	85	625	0.00291904	1
	GO:0045935	positive regulation of nucleobase-containing compound metabolic process	BP	215	1883	0.00350722	1
	GO:0035748	myelin sheath abaxonal region	CC	4	6	0.00396563	1
	GO:0071568	UFM1 transferase activity	MF	2	2	0.00402498	1
	GO:0003183	mitral valve morphogenesis	BP	5	10	0.00408823	1
	GO:0010557	positive regulation of macromolecule biosynthetic process	BP	210	1866	0.00501665	1
	GO:2000793	cell proliferation involved in heart valve development	BP	3	4	0.00557114	1
	GO:0009792	embryo development ending in birth or egg hatching	BP	85	642	0.00568165	1
	GO:0003174	mitral valve development	BP	5	11	0.00593248	1
	GO:0016868	intramolecular transferase activity, phosphotransferases	MF	4	11	0.00593278	1
	GO:0048239	negative regulation of DNA recombination at telomere	BP	2	2	0.00667291	1
	GO:0072695	regulation of DNA recombination at telomere	BP	2	2	0.00667291	1
	GO:0031848	protection from non-homologous end joining at telomere	BP	5	10	0.00672664	1
	GO:0005667	transcription factor complex	CC	51	361	0.00676458	1
	GO:0005026	transforming growth factor beta receptor activity, type II	MF	3	5	0.0078693	1
	GO:0043565	sequence-specific DNA binding	MF	133	1120	0.00843898	1
	GO:0043461	proton-transporting ATP synthase complex assembly	BP	3	7	0.00859929	1
	GO:0009891	positive regulation of biosynthetic process	BP	219	2009	0.00917362	1
	GO:0030332	cyclin binding	MF	9	30	0.00969455	1
	GO:0003828	alpha-N-acetylneuraminate alpha-2,8-sialyltransferase activity	MF	3	5	0.00989091	1
	GO:0001701	in utero embryonic development	BP	52	372	0.00989592	1

### Sheet: S12_WGCNA_GLM
Supplementary Table S12. Results from the GLM relating WGCNA eigengene expression to SA history among individuals with BD.
Module	Module size (probes)	Beta	SE	P value	P FDR
MEbrown	4539	77.7007	15.9911	1.18e-06	7.08e-06
MEblue	4428	-24.2786	5.71424	2.15e-05	6.45e-05
MEturquoise	7237	-19.7676	4.82451	4.18e-05	8.36e-05
MEpink	188	11.1758	3.23344	0.000548	0.000658
MEblack	354	8.98236	2.58119	0.000502	0.000658
MEgreen	939	8.75756	2.68679	0.00112	0.00112

### Sheet: S13_WGCNA_Probe_Info
Supplementary Table S13. Comprehensive information for the probes included in the WGCNA analysis.
Name	GenCodeCompv12	moduleColor	GS.BDsub	p.GS.BDsub	MM.grey	p.MM.grey	MM.turquoise	p.MM.turquoise	MM.blue	p.MM.blue	MM.green	p.MM.green	MM.pink	p.MM.pink	MM.brown	p.MM.brown	MM.black	p.MM.black
cg15653194	LFNG;LFNG	black	-0.409585	6.23e-08	-0.255828	0.00101695	0.0726286	0.358375	0.0632843	0.423686	-0.404372	9.47e-08	-0.227392	0.00361384	-0.0459947	0.561111	-0.438673	5.26e-09
cg02277821	SORD;SORD;SORD;SORD	black	0.281552	0.00028393	0.181499	0.0208078	0.0837631	0.289264	-0.0510605	0.518744	0.424383	1.82e-08	0.474392	1.8e-10	0.127099	0.107023	0.609876	7.07e-18
cg27016609	STON1-GTF2A1L;STON1-GTF2A1L;STON1-GTF2A1L;STON1;STON1-GTF2A1L;STON1;STON1	black	0.275309	0.00039149	0.208967	0.0076156	0.251258	0.00125918	-0.0169478	0.830503	0.313143	4.96e-05	0.594747	7.14e-17	0.426819	1.48e-08	0.571734	1.92e-15
cg01916685	SERHL;SERHL;SERHL;SERHL	black	0.272946	0.00044126	0.199137	0.0110706	-0.0976621	0.216322	-0.348805	5.39e-06	0.34648	6.29e-06	0.187028	0.0171668	0.368298	1.42e-06	0.590126	1.41e-16
cg05396503	MAPT;MAPT;MAPT;MAPT;MAPT	black	-0.26919	0.00053249	0.0327929	0.67868	0.396506	1.76e-07	0.393075	2.29e-07	0.16266	0.0386322	0.0113235	0.88628	-0.208119	0.00787038	-0.286196	0.00022249
cg15312298	FAM84B;RP11-89K10.1;RP11-89K10.1;RP11-89K10.1	black	-0.258499	0.00089597	-0.0434212	0.583252	0.195396	0.0127099	0.106121	0.178935	-0.157038	0.0459682	-0.0311095	0.694328	0.0243299	0.758602	-0.348219	5.61e-06
cg04969808	WNT7A	black	-0.254145	0.00110068	-0.042435	0.591842	0.0582639	0.46145	0.0419035	0.596495	-0.369598	1.3e-06	-0.0462251	0.559149	-0.0239526	0.762233	-0.370541	1.21e-06
cg07898796	RPPH1;PARP2;RPPH1;PARP2;PARP2;PARP2	black	-0.250349	0.00131323	-0.0866704	0.272792	0.0527308	0.505142	0.155895	0.047593	-0.369635	1.29e-06	-0.0924519	0.241954	-0.0930735	0.23879	-0.53206	3.19e-13
cg25654697	RPA3;RPA3;RPA3;AC006465.3;AC006465.3;AC006465.3;AC006465.3;AC006465.3;AC006465.3;RPA3;RPA3;RPA3;RPA3	black	-0.249116	0.00138996	-0.0757061	0.338318	0.0189672	0.810668	0.0937261	0.235498	-0.214474	0.00613194	-0.141057	0.0733864	-0.093695	0.235654	-0.426947	1.46e-08
cg02697074	TUBG1;FAM134C;FAM134C	black	-0.248511	0.00142907	-0.0781511	0.322902	-0.20157	0.0101068	-0.0494099	0.532367	-0.382454	5.1e-07	-0.306013	7.49e-05	-0.159734	0.0423167	-0.509476	4.4e-12
cg01261044	SRP54;SRP54;SRP54;SRP54;RP11-85K15.2;SRP54;RP11-85K15.2;SRP54;SRP54;RP11-85K15.2;RP11-85K15.2;SRP54;SRP54;SRP54	black	-0.244195	0.00173868	-0.146951	0.0620353	-0.107942	0.17155	0.0683902	0.387183	-0.447083	2.46e-09	-0.140324	0.0749078	-0.125383	0.111881	-0.6	3.24e-17
cg01132893	HOXB7;RP11-357H14.19;HOXB-AS4	black	0.242325	0.00189091	0.0425353	0.590965	0.14776	0.0605966	-0.138431	0.0789577	0.0860227	0.276405	0.331843	1.6e-05	0.235284	0.00257904	0.456345	1.04e-09
cg12315590	C3orf37;C3orf37;C3orf37;C3orf37;C3orf37;C3orf37;C3orf37;C3orf37	black	-0.242061	0.00191332	-0.0911723	0.24856	-0.0364812	0.644879	0.0217581	0.783452	-0.322143	2.91e-05	-0.190085	0.015402	-0.0321368	0.684763	-0.355235	3.51e-06
cg18652941	CD44;CD44;CD44;CD44;CD44;CD44;CD44;CD44;CD44;CD44;CD44;RP4-607I7.1;CD44	black	-0.241146	0.00199297	-0.131827	0.0944851	-0.0759917	0.336493	0.0748629	0.34374	-0.333256	1.47e-05	-0.241202	0.00198808	-0.177764	0.0236292	-0.516719	1.94e-12
cg04527840	GAR1;GAR1;GAR1;GAR1;GAR1;GAR1	black	-0.241016	0.0020046	-0.0453993	0.566198	-0.104091	0.18744	0.0628425	0.426936	-0.308863	6.36e-05	-0.0520657	0.510536	-0.0684886	0.386499	-0.453363	1.38e-09
cg16646384	UBA5;UBA5;UBA5;UBA5;UBA5;UBA5;UBA5;UBA5;ACAD11;ACAD11;ACAD11;ACAD11;ACAD11;ACAD11;UBA5;UBA5;ACAD11;ACAD11;ACAD11;ACAD11;ACAD11;ACAD11;ACAD11;NPHP3;UBA5	black	-0.239778	0.00211778	-0.124635	0.114055	0.051307	0.516725	0.199327	0.0109922	-0.259324	0.00086135	-0.087789	0.266626	-0.161606	0.0399273	-0.383607	4.68e-07
cg15319641	ZNF331;ZNF331;ZNF331;ZNF331;ZNF331;ZNF331;ZNF331;ZNF331;ZNF331;ZNF331;ZNF331;ZNF331;ZNF331;ZNF331;ZNF331;ZNF331;ZNF331;ZNF331;ZNF331	black	0.235527	0.00255193	0.293628	0.00014928	-0.230178	0.0032122	-0.185639	0.0180255	0.299278	0.00010939	0.00558475	0.94377	0.0812535	0.304006	0.352382	4.25e-06
cg21337074	DOK4;DOK4;DOK4;DOK4;DOK4;DOK4;DOK4;DOK4	black	0.234059	0.00271959	0.143965	0.0675925	0.0733765	0.353434	0.0181273	0.818904	0.322942	2.77e-05	0.184806	0.0185575	0.016844	0.831527	0.519373	1.43e-12
cg20255711	PSENEN;U2AF1L4;U2AF1L4	black	-0.233987	0.00272805	-0.0438646	0.579408	0.0767491	0.331685	0.0909317	0.249817	-0.212124	0.00673019	-0.0828952	0.294307	-0.0669288	0.397431	-0.31689	3.98e-05
cg15743657	TAS1R2;RP13-279N23.2	black	0.233372	0.00280152	0.191256	0.0147694	0.177739	0.0236496	-0.183614	0.0193434	0.195082	0.0128568	0.293105	0.00015358	0.454827	1.2e-09	0.727255	6.08e-28
cg26894435	BMPR2;BMPR2;BMPR2	black	-0.231344	0.00305635	-0.0900431	0.254494	-0.0625494	0.429099	-0.027077	0.732329	-0.246432	0.00157133	-0.181072	0.0211148	-0.0098213	0.901284	-0.378	7.08e-07
cg17482927	RGS9;RGS9	black	-0.231045	0.00309555	-0.0226196	0.775102	0.0682256	0.388329	0.0935529	0.236368	-0.132952	0.0916816	-0.158553	0.0438856	-0.0946844	0.230723	-0.356905	3.13e-06
cg04291668	FAM219B;FAM219B;FAM219B;FAM219B;FAM219B;FAM219B;FAM219B	black	-0.229323	0.00333089	-0.0493088	0.533207	0.010671	0.892793	0.0679177	0.390478	-0.249395	0.00137225	-0.0912002	0.248415	-0.0204375	0.796299	-0.460841	6.79e-10
cg01140202	RP11-219E7.3;RP11-219E7.3	black	0.227832	0.00354751	0.257329	0.00094722	0.22031	0.00484641	-0.0866709	0.272789	0.51349	2.8e-12	0.459579	7.66e-10	0.399577	1.38e-07	0.563729	5.7e-15
cg03086376	HAGH;HAGH;HAGH;HAGH;HAGH;HAGH;HAGH;FAHD1;FAHD1	black	-0.226712	0.0037185	-0.0575785	0.466746	0.080465	0.308738	0.121062	0.124886	-0.361548	2.28e-06	-0.123118	0.118561	-0.0457775	0.562964	-0.496663	1.79e-11
cg08667777	MANF;MANF;MANF;MANF	black	-0.22635	0.00377537	-0.11953	0.129766	-0.0726162	0.358457	0.113037	0.152094	-0.354069	3.8e-06	-0.157785	0.044931	-0.140114	0.0753494	-0.445407	2.87e-09
cg10475014	SRRT;SRRT;SRRT;SRRT;SRRT;SRRT;SRRT;SRRT;SRRT	black	0.226205	0.00379843	0.0519575	0.511416	0.320115	3.29e-05	-0.115339	0.143866	0.157746	0.044984	0.441171	4.2e-09	0.393208	2.27e-07	0.730778	2.52e-28
cg02141602	MEIS3;MEIS3;MEIS3;MEIS3;MEIS3;MEIS3;MEIS3;MEIS3	black	0.224066	0.00415231	0.243076	0.00182839	-0.0103763	0.895736	-0.0803905	0.309188	0.396215	1.8e-07	0.150442	0.0560208	0.114147	0.148082	0.591064	1.23e-16
cg26519745	ABCG1;RN5S492;ABCG1;TMPRSS3	black	-0.222522	0.00442606	-0.118979	0.131558	0.0217877	0.783165	0.0673181	0.394686	-0.37719	7.51e-07	-0.197632	0.0117063	-0.077295	0.328248	-0.494279	2.32e-11
cg15057251	MAPRE2;MAPRE2;MAPRE2	black	-0.222126	0.00449874	-0.0368728	0.641331	-0.211942	0.00677877	-0.0508859	0.520177	-0.288115	0.00020092	-0.188438	0.0163324	-0.0287721	0.71627	-0.578424	7.58e-16
cg17408923	RANBP2;RANBP2;RANBP2	black	-0.219951	0.00491786	-0.0948068	0.230118	-0.164613	0.0363256	-0.0189391	0.810943	-0.270871	0.0004897	-0.191161	0.0148195	-0.0790518	0.31734	-0.579972	6.09e-16
cg11355319	LYSMD3;LYSMD3;AC027323.1;GPR98	black	-0.218983	0.00511534	-0.095482	0.226801	0.0381733	0.629607	0.146938	0.0620595	-0.370362	1.23e-06	-0.0912465	0.248174	-0.0543578	0.492075	-0.501428	1.07e-11
cg17004104	NNMT;NNMT;RP11-64D24.2;NNMT;NNMT	black	0.217215	0.00549447	0.262056	0.00075531	-0.0670352	0.39668	-0.309638	6.08e-05	0.443837	3.31e-09	0.0917581	0.245521	0.316219	4.14e-05	0.569071	2.77e-15
cg15812759	RNF14;RNF14;RNF14;RNF14;RNF14;RNF14;RNF14;RNF14;RNF14;RNF14;RNF14;RNF14;RNF14;RNF14;RNF14;RNF14;PCDH12;RNF14;RNF14	black	0.217022	0.00553744	0.197411	0.0118021	-0.117361	0.136927	-0.233809	0.00274911	0.224246	0.00412156	0.172459	0.0281983	0.156424	0.0468345	0.453455	1.36e-09
cg03672602	GMIP;GMIP	black	-0.216764	0.00559506	-0.105931	0.17972	-0.111012	0.159616	0.0387273	0.62464	-0.469788	2.85e-10	-0.146786	0.0623332	-0.0715144	0.365815	-0.623686	7.66e-19
cg24736201	HRH1;HRH1	black	0.216503	0.00565407	0.096516	0.221787	-0.0688892	0.38372	-0.0793745	0.315362	0.278444	0.0003335	0.169694	0.0308652	0.0955403	0.226516	0.474254	1.83e-10
cg14294096	MIR670;HSD17B12	black	0.215385	0.00591328	0.166568	0.0341355	-0.117978	0.13486	-0.0606558	0.44323	0.260365	0.00081942	0.222588	0.00441396	0.0918818	0.244882	0.376618	7.83e-07
cg22060492	TINF2;TINF2;TINF2;TINF2;TINF2;TINF2;TINF2;TINF2;TINF2;TINF2;TINF2;TINF2;TINF2	black	-0.214558	0.00611147	0.0088936	0.910568	-0.142532	0.0703992	0.027338	0.729849	-0.221328	0.00464875	-0.14882	0.0587521	-0.0507011	0.521695	-0.434901	7.34e-09
cg05305434	LSP1	black	-0.214422	0.00614475	-0.0422734	0.593255	0.0341267	0.666378	0.0713058	0.367219	-0.217747	0.00537783	-0.151604	0.0541279	-0.0492676	0.53355	-0.452498	1.49e-09
cg25115812	HEATR2;HEATR2	black	0.213958	0.00625923	0.0472721	0.550273	-0.0911151	0.248859	-0.0437123	0.580728	0.134549	0.0878149	0.0357589	0.651444	-0.0202337	0.798286	0.562786	6.47e-15
cg07567260	GPR108;GPR108;GPR108;GPR108;GPR108;GPR108;GPR108;GPR108;GPR108	black	0.213404	0.00639839	0.0581432	0.46238	-0.0221329	0.779816	-0.0576328	0.466325	0.0989565	0.210266	0.140651	0.0742265	-0.0214507	0.786437	0.52955	4.31e-13
cg18607308	CES2;FAM96B;CES2;CES2;CES2;FAM96B;FAM96B;FAM96B;FAM96B;FAM96B;CES2;CES2;CES2	black	0.211866	0.00679916	0.281469	0.00028517	-0.12852	0.103124	-0.367611	1.49e-06	0.298643	0.00011332	0.183219	0.0196099	0.310025	5.95e-05	0.564624	5.06e-15
cg01543582	AF146191.4;FRG1;FRG1;FRG1	black	-0.211423	0.00691846	0.0332701	0.674269	0.168984	0.0315834	0.218493	0.00521799	0.0168344	0.831621	0.0352012	0.656532	0.0136735	0.86289	-0.46754	3.55e-10
cg19662870	GALNT1	black	0.208858	0.00764808	0.171656	0.0289515	0.112578	0.153773	-0.268469	0.00055188	0.212212	0.00670699	0.315197	4.4e-05	0.478727	1.17e-10	0.693663	1.44e-24
cg26530630	GPR161	black	0.206668	0.00832407	0.119068	0.131267	0.199593	0.0108839	0.0427939	0.588709	0.484812	6.26e-11	0.285676	0.0002287	0.0746942	0.344832	0.602059	2.37e-17
cg19517509	RP11-18C24.6;DYNLL1;DYNLL1;DYNLL1;DYNLL1;DYNLL1;DYNLL1;DYNLL1;DYNLL1;RP11-18C24.6	black	-0.206427	0.00840152	-0.0403843	0.609886	-0.179497	0.0222817	-0.0099255	0.900242	-0.420421	2.55e-08	-0.196617	0.0121528	-0.0672165	0.395401	-0.621743	1.05e-18
cg15235185	TROVE2;TROVE2;UCHL5;TROVE2;TROVE2;UCHL5;UCHL5;UCHL5;UCHL5;UCHL5;UCHL5;UCHL5;TROVE2;TROVE2;UCHL5;TROVE2;TROVE2;UCHL5;UCHL5;TROVE2;TROVE2;UCHL5;TROVE2;TROVE2;TROVE2;TROVE2;TROVE2	black	-0.205934	0.00856208	-0.161693	0.0398182	-0.175431	0.0255538	-0.0491839	0.534246	-0.373107	1.01e-06	-0.17985	0.0220157	-0.0168087	0.831874	-0.423189	2.02e-08
cg16204618	ZNF320	black	0.205808	0.00860383	0.267018	0.0005929	0.160632	0.0411552	-0.0784301	0.321173	0.401292	1.21e-07	0.414598	4.14e-08	0.300495	0.00010223	0.763993	2.94e-32
cg26001336	RAB3A;RAB3A;RAB3A;AC068499.6	black	-0.205028	0.00886437	0.070238	0.374456	-0.3125	5.15e-05	-0.08414	0.287092	-0.155232	0.048557	-0.288625	0.00019552	-0.133748	0.0897372	-0.579986	6.08e-16
cg12666107	SDC3	black	0.204219	0.00914231	0.0675473	0.393074	-0.11821	0.134086	-0.167486	0.0331464	0.272054	0.0004615	0.0122853	0.876695	0.0900103	0.254667	0.444885	3.01e-09
cg26649469	RP11-508M1.5;RP11-508M1.3	black	0.204203	0.00914773	0.163611	0.0374936	-0.14254	0.0703818	-0.117663	0.135912	0.0180883	0.819287	-0.0152957	0.846813	0.00156188	0.984262	0.386262	3.84e-07
cg17790400	ZCCHC4;ZCCHC4;ZCCHC4;ZCCHC4	black	-0.204037	0.00920597	-0.0793893	0.315272	-0.169387	0.031174	-0.0849936	0.282213	-0.257214	0.00095241	-0.151734	0.0539197	0.00520738	0.947564	-0.334621	1.35e-05
cg12784848	RP11-1149O23.3;RP11-1149O23.3;RP11-1149O23.3;TNFRSF10A;TNFRSF10A	black	-0.20385	0.00927153	0.0104353	0.895146	-0.142778	0.0699108	-0.0082065	0.917451	-0.176943	0.0242923	-0.160953	0.0407477	-0.0613867	0.437744	-0.470035	2.78e-10
cg27506609	RP4-665N4.4;TEKT2;TEKT2	black	-0.203116	0.0095335	0.0168912	0.831062	0.129505	0.100489	0.0978837	0.215276	-0.0672221	0.395362	0.112757	0.153115	0.0803416	0.309483	-0.461023	6.67e-10
cg24993501	RABGAP1;RABGAP1;RABGAP1	black	0.20209	0.0099106	0.187164	0.0170846	0.2885	0.00019683	-0.244286	0.00173162	0.368195	1.43e-06	0.492282	2.86e-11	0.554871	1.83e-14	0.7466	4.02e-30
cg12821546	L3MBTL2;L3MBTL2;L3MBTL2;L3MBTL2;L3MBTL2;L3MBTL2;L3MBTL2;L3MBTL2;L3MBTL2;L3MBTL2	black	-0.201606	0.0100928	-0.0646261	0.413905	-0.220548	0.00479956	-0.0166921	0.833024	-0.367433	1.51e-06	-0.13037	0.0982173	-0.0559568	0.47941	-0.590911	1.26e-16
cg05725489	AC147651.5	black	0.201459	0.010149	0.127507	0.105892	0.180569	0.0214818	0.0120297	0.87924	0.426919	1.47e-08	0.274501	0.00040789	0.144552	0.0664694	0.653811	4.02e-21
cg20237447	DEM1;DEM1;DEM1;DEM1;DEM1;DEM1;DEM1;DEM1;DEM1;DEM1;RP11-656D10.3	black	-0.201298	0.0102105	0.0138837	0.860804	-0.137122	0.0818611	-0.0418143	0.597278	-0.27424	0.00041333	-0.175022	0.0259047	-0.0468332	0.553985	-0.518464	1.59e-12
cg03859306	SET;SET;SET;SET;SET;SET;SET;SET	black	-0.200343	0.0105831	-0.0906593	0.251244	-0.243243	0.00181473	-0.0352694	0.655909	-0.335828	1.25e-05	-0.242057	0.00191371	-0.0228217	0.773147	-0.572061	1.84e-15
cg19699211	SDK2	black	-0.199865	0.0107738	-0.059997	0.448207	-0.0443885	0.574882	-0.0564964	0.475175	-0.365776	1.7e-06	-0.119063	0.131281	0.0244488	0.757459	-0.508696	4.8e-12
cg06586915	GS1-124K5.4;GS1-124K5.3;GS1-124K5.3;GS1-124K5.4	black	-0.198643	0.0112756	-0.0045398	0.954279	-0.0613994	0.43765	0.094499	0.231642	-0.265427	0.00064109	-0.155554	0.0480867	-0.0818939	0.300198	-0.421938	2.24e-08
cg13830730	MLL4	black	-0.198585	0.0113	-0.0630969	0.425063	-0.0813405	0.303487	0.00518483	0.947791	-0.238932	0.00219839	-0.196917	0.0120191	-0.0847088	0.283834	-0.353518	3.94e-06
cg24283921	AMPD3;AMPD3;AMPD3;AMPD3;AMPD3;AMPD3;AMPD3	black	0.198019	0.0115396	0.106806	0.176132	-0.165861	0.0349142	-0.257879	0.00092277	0.194971	0.0129093	0.0255004	0.747372	0.0661999	0.402603	0.572634	1.7e-15
cg14460735	CNST;CNST;CNST;CNST	black	-0.196483	0.0122131	-0.101551	0.198496	0.0493594	0.532787	0.211847	0.00680409	-0.0428903	0.587869	0.0555307	0.482767	-0.143863	0.0677883	-0.380905	5.72e-07
cg03102494	Y_RNA;RP11-495P10.3	black	0.195962	0.0124489	0.213056	0.00648713	0.0419672	0.595937	-0.214599	0.00610168	0.200039	0.0107042	0.309318	6.2e-05	0.289441	0.00018716	0.457202	9.6e-10
cg27438307	AFTPH;RP11-568N6.1;AFTPH	black	-0.195072	0.0128616	-0.051003	0.519216	-0.203224	0.00949475	-0.0201996	0.79862	-0.309745	6.05e-05	-0.262802	0.00072853	-0.0547085	0.489282	-0.558867	1.09e-14
cg13412395	NR4A3;NR4A3	black	-0.193703	0.0135196	-0.105819	0.180182	-0.0648684	0.412153	0.0729474	0.356263	-0.377636	7.27e-07	-0.139542	0.0765601	-0.0778547	0.324746	-0.482445	7.98e-11
cg18133957	APC2;APC2	black	0.193508	0.0136157	0.165154	0.0357078	0.174936	0.025979	0.0109949	0.889559	0.256979	0.00096307	0.229568	0.00329641	0.0967441	0.220692	0.467259	3.65e-10
cg08665853	RNF14;RNF14;RNF14;RNF14;RNF14;RNF14;RNF14;RNF14;RNF14;RNF14;RNF14;RNF14;RNF14;RNF14;RNF14;RNF14;PCDH12;RNF14;RNF14	black	0.193371	0.0136836	0.139445	0.0767682	-0.0673068	0.394765	-0.195014	0.0128887	0.10789	0.17176	0.236321	0.00246511	0.180428	0.0215854	0.358874	2.74e-06
cg23446514	RPL4;RPL4;RPL4;RPL4;RPL4;RPL4;RPL4;RPL4;SNORD18A;ZWILCH;ZWILCH;ZWILCH;ZWILCH;ZWILCH;RPL4;RPL4;RPL4;RPL4;RPL4;RPL4;RPL4;RPL4;RPL4	black	-0.192968	0.0138848	-0.0521261	0.510045	-0.17782	0.0235845	0.138053	0.0797883	-0.306015	7.49e-05	-0.147139	0.0616982	-0.17196	0.0286645	-0.848164	5.23e-46
cg25184507	CYB5D1;CYB5D1;CYB5D1;CYB5D1;CYB5D1;CYB5D1;CYB5D1	black	-0.192426	0.0141597	0.0365837	0.64395	-0.0855382	0.279129	-0.07141	0.366517	-0.135275	0.0861003	-0.0941758	0.233249	0.0931828	0.238236	-0.520241	1.29e-12
cg15829969	Y_RNA;RP11-495P10.3	black	0.191727	0.0145211	0.217335	0.00546791	-0.027141	0.731721	-0.147455	0.0611357	-0.0064657	0.934918	0.20301	0.00957181	0.242793	0.00185176	0.039696	0.615996
cg03940662	UBE2I;LA16c-358B7.3;LA16c-358B7.3;UBE2I	black	0.191348	0.0147205	0.21493	0.00602148	0.141048	0.0734053	-0.131566	0.0951461	0.477034	1.38e-10	0.332269	1.56e-05	0.36479	1.82e-06	0.563909	5.57e-15
cg01947862	ST3GAL5;ST3GAL5;ST3GAL5;ST3GAL5;ST3GAL5;ST3GAL5;ST3GAL5;AC105053.4;AC105053.4;AC105053.4	black	-0.190614	0.0151132	0.0186229	0.814041	-0.103502	0.189965	0.0121058	0.878482	-0.175416	0.0255668	-0.159161	0.0430714	-0.0520069	0.511015	-0.4595	7.72e-10
cg21815882	HNRNPA2B1;HNRNPA2B1;CBX3;CBX3;CBX3;HNRNPA2B1;HNRNPA2B1;CBX3;HNRNPA2B1;CBX3;CBX3	black	-0.189939	0.0154827	-0.0244602	0.75735	-0.281554	0.00028391	-0.0654535	0.40794	-0.227354	0.00361958	-0.308573	6.47e-05	-0.13586	0.0847378	-0.502345	9.69e-12
cg18030105	ZNF195;ZNF195;ZNF195;ZNF195;ZNF195;ZNF195;ZNF195;ZNF195;ZNF195;ZNF195;ZNF195	black	0.189784	0.0155686	0.20367	0.00933529	0.207581	0.00803599	-0.0375569	0.635153	0.524153	8.18e-13	0.251316	0.00125577	0.135891	0.0846677	0.854134	2.72e-47
cg06391107	ZNF546	black	-0.188638	0.0162165	-0.0519585	0.511408	-0.251481	0.00124622	-0.149028	0.0583962	-0.419501	2.75e-08	-0.233715	0.00276027	0.0514673	0.515414	-0.488084	4.45e-11
cg25618682	RP11-108M9.4;RP11-108M9.4;RP11-108M9.4	black	0.188483	0.0163064	0.169763	0.0307962	0.323257	2.72e-05	-0.0366548	0.643306	0.403697	9.99e-08	0.418345	3.03e-08	0.260539	0.00081262	0.739367	2.77e-29
cg07390791	AC092619.1	black	0.188479	0.0163087	0.104163	0.187135	0.231618	0.00302068	-0.0559133	0.479751	0.344334	7.23e-06	0.266276	0.00061492	0.250159	0.00132479	0.728116	4.91e-28
cg06184463	TAMM41;TAMM41;TAMM41;TAMM41;TAMM41;TAMM41;TAMM41	black	-0.188433	0.0163351	0.0858445	0.277405	-0.18576	0.017949	-0.0403996	0.60975	-0.133613	0.0900652	-0.160181	0.0417348	-0.0177033	0.82307	-0.365615	1.72e-06
cg07454192	TMEM70;TMEM70;TMEM70;TMEM70;TMEM70;TMEM70	black	-0.187703	0.0167628	0.0181894	0.818294	-0.176679	0.0245081	-0.0828643	0.294488	-0.167817	0.0327955	-0.124589	0.114189	0.00854425	0.914067	-0.434439	7.64e-09
cg04949219	C11orf2;C11orf2;C11orf2;C11orf2;C11orf2;C11orf2;C11orf2;C11orf2;C11orf2	black	-0.18761	0.016818	-0.110512	0.161515	-0.205789	0.00860981	0.0403801	0.609923	-0.445312	2.89e-09	-0.277473	0.00035055	-0.165851	0.0349255	-0.569775	2.52e-15
cg07039469	ZNF219;ZNF219;ZNF219;ZNF219	black	-0.187048	0.0171549	0.0015322	0.984561	-0.311795	5.37e-05	-0.13555	0.0854588	-0.202479	0.00976629	-0.252269	0.00120144	-0.0461182	0.560059	-0.564035	5.47e-15
cg03875157	SLC4A1;SLC4A1	black	0.185739	0.0179626	0.154889	0.0490637	0.271929	0.00046441	-0.185508	0.018108	0.185202	0.0183029	0.460269	7.17e-10	0.480248	9.99e-11	0.701495	2.59e-25
cg10713137	ARFGAP1;ARFGAP1;ARFGAP1;ARFGAP1;ARFGAP1;ARFGAP1	black	0.185703	0.0179851	0.14593	0.0638924	0.349885	5.02e-06	0.050404	0.524141	0.52922	4.49e-13	0.492634	2.76e-11	0.150829	0.055385	0.74009	2.29e-29
cg13802355	SLC11A1;SLC11A1;SLC11A1;SLC11A1;SLC11A1;SLC11A1;SLC11A1;SLC11A1;SLC11A1;SLC11A1	black	-0.18564	0.0180247	-0.0881466	0.264676	0.0816146	0.301855	0.205973	0.0085493	-0.102743	0.19325	0.0113703	0.885813	-0.0725574	0.358847	-0.608339	8.99e-18
cg07080049	FAM120AOS;FAM120AOS;FAM120AOS;FAM120AOS;FAM120AOS;FAM120AOS;FAM120AOS;FAM120AOS;FAM120A;FAM120A	black	-0.183499	0.0194209	-0.0064002	0.935576	-0.173273	0.0274521	-0.0246752	0.755284	-0.235524	0.00255229	-0.231243	0.00306955	-0.100579	0.202848	-0.450231	1.84e-09
cg17301506	EIF2S2	black	-0.183148	0.019658	-0.122733	0.119724	-0.206429	0.00840105	0.01664	0.833537	-0.394537	2.05e-07	-0.198025	0.0115373	-0.0691057	0.382224	-0.418862	2.9e-08
cg13341668	HYAL2;HYAL2;HYAL2;HYAL2;HYAL2;HYAL2;HYAL2;HYAL2;HYAL2;HYAL2;TUSC2	black	0.182913	0.0198183	0.0909357	0.249796	0.393793	2.17e-07	-0.12293	0.119129	0.17596	0.0251058	0.441612	4.04e-09	0.515132	2.32e-12	0.71573	9.92e-27
cg09075678	NCOA7;NCOA7	black	0.182746	0.0199331	0.172846	0.0278412	-0.172811	0.0278732	-0.202474	0.00976795	0.226231	0.0037942	0.0500467	0.52709	0.102201	0.19562	0.379752	6.23e-07
cg04651240	RP11-113D6.10;RP11-113D6.10;RP11-113D6.10	black	0.182576	0.0200504	0.328184	2.01e-05	0.133725	0.0897923	0.0980345	0.214567	0.353193	4.03e-06	0.313707	4.8e-05	0.119756	0.129036	0.482571	7.88e-11
cg03653573	AC116366.5;AC116366.5;C5orf56;AC116366.5	black	-0.181954	0.020485	-0.0733963	0.353303	-0.181578	0.0207515	0.0238395	0.763322	-0.372182	1.08e-06	-0.15843	0.0440514	-0.0089047	0.910456	-0.673025	1.02e-22
cg00981170	ZFP90;ZFP90;ZFP90	black	0.181834	0.0205698	0.273187	0.00043592	0.12747	0.105994	0.0255962	0.746456	0.348056	5.67e-06	0.332061	1.58e-05	0.1177	0.135788	0.583986	3.44e-16
cg01423368	RP11-111M22.3;C11orf30;C11orf30;C11orf30;C11orf30;C11orf30;C11orf30;RP11-111M22.3;RP11-111M22.3;RP11-111M22.3;RP11-111M22.3	black	-0.18085	0.0212765	-0.0279994	0.723575	-0.154105	0.0502343	0.0320637	0.685442	-0.353812	3.86e-06	-0.171484	0.0291151	-0.0262937	0.739791	-0.58477	3.07e-16
cg25532061	RPS7;RPS7;RPS7;RPS7;RPS7;RPS7;RPS7;RPS7;RPS7;RPS7;RPS7	black	-0.180097	0.0218308	0.055937	0.479565	-0.121801	0.122582	-0.030889	0.696388	0.0697959	0.377477	-0.120137	0.127814	-0.0668634	0.397894	-0.544702	6.73e-14
cg18201630	ATP2A3;ATP2A3;ATP2A3	black	0.17981	0.022046	0.00388435	0.960874	0.413476	4.53e-08	-0.0648495	0.41229	0.103654	0.189308	0.47455	1.78e-10	0.473131	2.05e-10	0.748014	2.73e-30
cg23744212	DNAJC28;DNAJC28;DNAJC28	black	-0.179334	0.022406	-0.0686313	0.385507	-0.307975	6.7e-05	-0.0972739	0.218162	-0.370132	1.25e-06	-0.25173	0.00123189	0.012975	0.869831	-0.617286	2.17e-18
cg18952654	INO80;INO80;INO80	black	-0.179137	0.0225562	-0.0556153	0.4821	-0.283006	0.00026319	-0.160757	0.0409955	-0.381551	5.45e-07	-0.211435	0.00691536	-0.0171286	0.828724	-0.465138	4.49e-10
cg12624087	C22orf24;YWHAH;YWHAH;YWHAH;C22orf24;YWHAH;YWHAH	black	-0.179048	0.0226247	0.108042	0.171152	-0.224783	0.00403047	-0.079202	0.316418	-0.0528528	0.504157	-0.141286	0.0729146	0.018015	0.820007	-0.404993	9.01e-08
cg12024887	GPR108;GPR108;GPR108;GPR108;GPR108;GPR108;GPR108;GPR108;GPR108	black	0.178103	0.0233603	0.0750114	0.342781	-0.053498	0.498958	-0.0720915	0.36195	0.0275084	0.728231	0.0661813	0.402736	0.00151641	0.98472	0.439502	4.88e-09
cg06791024	IGDCC3;IGDCC3	black	-0.177597	0.0237627	0.012317	0.876378	0.166907	0.0337667	0.221251	0.00466328	0.0690151	0.38285	-0.0438071	0.579906	-0.0614321	0.437406	-0.503977	8.1e-12
cg16875032	SNTB1;SNTB1	black	-0.175858	0.025192	-0.0509395	0.519736	-0.0502621	0.525311	0.0162221	0.837659	0.0975992	0.216619	-0.0255357	0.747034	-0.0348924	0.659355	-0.223736	0.00420955
cg06250128	CCDC151;CCDC151;PRKCSH;PRKCSH	black	-0.175729	0.0253005	-0.0170733	0.829268	-0.191779	0.0144937	-0.0053763	0.945865	-0.266713	0.00060185	-0.177282	0.0240166	-0.0738042	0.350627	-0.520139	1.31e-12
cg15508020	CSNK2A2;CSNK2A2;RP11-459F6.1	black	-0.17571	0.0253163	0.0677201	0.391862	-0.163733	0.0373503	-0.0533742	0.499953	-0.137044	0.0820358	-0.108198	0.170532	-0.0048833	0.950823	-0.485952	5.56e-11
cg24626744	B9D1;MAPK7;MAPK7;MAPK7;MAPK7;MAPK7;MAPK7;MAPK7;MAPK7;MAPK7;MAPK7;MAPK7;MAPK7;MAPK7;MAPK7;B9D1;B9D1;B9D1;B9D1;MAPK7;MAPK7;MAPK7;MAPK7;B9D1	black	-0.175643	0.0253736	-0.0722717	0.360747	-0.130788	0.0971347	0.0465739	0.556184	-0.326312	2.26e-05	-0.175863	0.025188	-0.0892452	0.258744	-0.594893	6.98e-17
cg10243681	NPTN;NPTN;NPTN;NPTN;NPTN;NPTN;NPTN;NPTN;NPTN;NPTN;NPTN	black	-0.17539	0.025589	-0.112702	0.153318	-0.149048	0.0583625	-0.0292883	0.711403	-0.103132	0.191562	-0.165933	0.0348345	-0.0592193	0.454123	-0.384044	4.53e-07
cg27442505	SLC2A14;SLC2A14;SLC2A14;SLC2A14;SLC2A14;SLC2A14;SLC2A14;SLC2A14;SLC2A14;SLC2A14;SLC2A14;SLC2A14;SLC2A14;SLC2A14;SLC2A14;NANOGP1;NECAP1	black	0.174806	0.0260916	0.045003	0.569595	0.181115	0.0210838	-0.0303989	0.700973	0.331279	1.66e-05	0.158253	0.0442915	0.118482	0.133187	0.725444	9.52e-28
cg12667999	KAT7;KAT7;KAT7;KAT7;KAT7;KAT7;KAT7	black	0.174495	0.0263631	0.220609	0.00478747	0.169707	0.0308515	-0.048715	0.538155	0.506928	5.85e-12	0.19065	0.0150938	0.100457	0.2034	0.745931	4.82e-30
cg14868726	METTL4;METTL4;METTL4;NDC80;NDC80;NDC80;NDC80;METTL4;NDC80;NDC80;NDC80;NDC80;NDC80	black	-0.174391	0.0264541	-0.0780201	0.323717	-0.280109	0.00030602	-0.04645	0.557237	-0.470079	2.77e-10	-0.214204	0.00619819	-0.0604138	0.445055	-0.586338	2.45e-16
cg05657581	PKN2;PKN2;PKN2;RP11-76N22.2;RP11-76N22.2	black	-0.173196	0.0275213	-0.13285	0.0919327	0.0235989	0.765641	-0.069613	0.378732	-0.155581	0.0480485	-0.10939	0.165843	0.0469244	0.553213	0.291158	0.00017066
cg22862407	TCERG1;TCERG1	black	0.172489	0.0281703	0.0703103	0.373963	0.121945	0.122137	-0.0195862	0.80461	0.208136	0.00786519	0.0640314	0.418224	0.109315	0.166133	0.486267	5.38e-11
cg18549547	SULT2B1	black	0.172409	0.0282447	0.263771	0.00069506	0.16105	0.0406244	-0.136977	0.0821876	0.532305	3.1e-13	0.253435	0.00113786	0.24064	0.00203838	0.805187	3.83e-38
cg13827970	GCH1;GCH1;GCH1;GCH1;GCH1;GCH1	black	-0.172174	0.0284637	-0.0867445	0.27238	-0.192709	0.0140155	0.0196698	0.803793	-0.259087	0.00087115	-0.245025	0.00167483	-0.1891	0.0159526	-0.511766	3.4e-12
cg25405172	RN5S109	black	0.172015	0.0286123	0.068188	0.388591	0.166741	0.0339469	-0.0760854	0.335896	0.120046	0.128105	0.1775	0.0238408	0.195134	0.0128322	0.828938	3.22e-42
cg08989903	Y_RNA	black	0.171949	0.0286748	0.167611	0.0330133	0.272147	0.00045934	0.0275854	0.727501	0.407317	7.48e-08	0.17255	0.0281142	0.0969016	0.219938	0.764157	2.8e-32
cg13465831	BRD2;BRD2;BRD2;BRD2;BRD2;BRD2;BRD2;BRD2	black	-0.17156	0.029043	0.0421528	0.594311	-0.411471	5.34e-08	-0.129807	0.0996905	-0.305362	7.77e-05	-0.24228	0.00189474	-0.112721	0.15325	-0.681706	1.77e-23
cg10478799	U6	black	0.170841	0.0297342	0.019867	0.801866	-0.0047882	0.95178	0.171493	0.0291069	0.300555	0.00010189	0.114259	0.147682	-0.17945	0.0223173	0.657788	1.92e-21
cg24114491	MSL2;MSL2;MSL2;MSL2	black	-0.17047	0.0300961	-0.0911123	0.248873	-0.160986	0.0407054	0.0709564	0.369577	-0.41085	5.62e-08	-0.223067	0.00432765	-0.103515	0.189908	-0.520313	1.28e-12
cg13861802	OR4N2;OR4N2	black	0.170053	0.0305066	0.204955	0.00888911	0.287272	0.00021014	0.159106	0.0431449	0.327218	2.14e-05	0.266286	0.00061461	0.0204624	0.796056	0.575793	1.1e-15
cg07131210	CYP2W1;CYP2W1;CYP2W1	black	0.169796	0.0307633	0.0767119	0.33192	0.294004	0.00014625	0.164641	0.0362938	0.232954	0.00285242	0.2668	0.00059929	0.128547	0.103052	0.508284	5.03e-12
cg03462348	SNORD115-29;SNHG14	black	0.1697	0.0308592	0.136114	0.0841531	0.237403	0.00235126	0.080206	0.310303	0.33123	1.67e-05	0.260371	0.0008192	0.159298	0.0428903	0.457655	9.19e-10
cg20630812	CNBD1;CNBD1	black	0.169644	0.0309154	0.149515	0.0575681	0.0507497	0.521295	-0.102627	0.193757	0.382384	5.13e-07	0.142952	0.0695668	0.0960925	0.223831	0.811275	3.92e-39
cg06631310	AC025165.8;AC025165.8;SLC26A10;SLC26A10;SLC26A10;SLC26A10	black	0.169538	0.0310217	0.206603	0.00834479	-0.179984	0.0219156	-0.139299	0.0770801	0.0842674	0.28636	0.00957043	0.903793	0.138208	0.0794475	-0.349195	5.26e-06
cg22540282	HCG14	black	0.1695	0.0310594	0.228372	0.00346766	-0.242608	0.0018671	-0.194441	0.0131613	0.236604	0.00243484	0.0553231	0.484408	-0.0010323	0.989598	0.288545	0.00019636
cg00369126	MGRN1;MGRN1	black	-0.169452	0.0311081	0.0387236	0.624673	-0.371132	1.16e-06	-0.158028	0.0445981	-0.164673	0.0362569	-0.258599	0.0008917	-0.100214	0.204498	-0.557677	1.27e-14
cg04874031	CALD1;CALD1;CALD1;CALD1;CALD1;CALD1;CALD1;CALD1;CALD1;CALD1;CALD1;CALD1;CALD1;CALD1;CALD1;CALD1;CALD1;CALD1;CALD1;CALD1	black	0.168461	0.0321217	0.192949	0.0138942	0.379005	6.58e-07	0.060903	0.44137	0.548082	4.39e-14	0.32532	2.4e-05	0.26974	0.0005181	0.605439	1.41e-17
cg25580656	ZFYVE21;ZFYVE21;ZFYVE21	black	0.168296	0.0322925	0.0145192	0.854502	0.34864	5.45e-06	-0.0958202	0.225153	0.169778	0.0307814	0.631403	2.11e-19	0.46457	4.74e-10	0.630911	2.29e-19
cg25970230	POU4F2	black	-0.167838	0.0327734	0.0339607	0.667905	-0.346076	6.46e-06	-0.134676	0.0875126	-0.23556	0.00254823	-0.304289	8.26e-05	-0.0380397	0.630807	-0.774418	1.25e-33
cg09428623	PPP3R1;PPP3R1;PPP3R1	black	-0.167543	0.0330848	0.0411509	0.603112	-0.267964	0.00056583	-0.105565	0.181237	-0.297528	0.00012053	-0.142448	0.0705653	-0.0543558	0.492091	-0.43466	7.5e-09
cg21613905	TBC1D19;TBC1D19;TBC1D19;TBC1D19;TBC1D19;TBC1D19;TBC1D19;TBC1D19;TBC1D19	black	-0.16716	0.0334943	0.0521843	0.509572	-0.267414	0.00058143	-0.0705847	0.372096	-0.074186	0.348134	-0.22302	0.004336	-0.0852661	0.280667	-0.467063	3.72e-10
cg08163160	C12orf57;C12orf57;RNU7-1;C12orf57;C12orf57;C12orf57;C12orf57;C12orf57;C12orf57	black	0.166974	0.0336943	0.180524	0.0215151	0.198818	0.0112026	0.0353648	0.655038	0.414376	4.21e-08	0.200095	0.0106815	0.0127972	0.871599	0.720712	3.02e-27
cg16956876	VARS;Y_RNA	black	0.166639	0.0340576	0.162548	0.0387682	0.297722	0.00011925	0.0414885	0.60014	0.222021	0.00451827	0.294361	0.00014343	0.129071	0.101643	0.528799	4.72e-13
cg20973743	GALK2;COPS2;COPS2;COPS2;COPS2;GALK2;GALK2;GALK2;GALK2;COPS2;COPS2;COPS2;COPS2;COPS2;GALK2;GALK2	black	-0.165772	0.0350135	-0.041719	0.598115	-0.399161	1.43e-07	-0.101643	0.198087	-0.282876	0.00026499	-0.23356	0.00277888	-0.117081	0.137871	-0.725231	1e-27
cg00147976	PCBP2;PCBP2;PCBP2;PCBP2;PCBP2;PCBP2;PCBP2;PCBP2;PCBP2;PCBP2;PCBP2;RP11-793H13.8	black	-0.165519	0.0352961	-0.0824688	0.296806	-0.455726	1.1e-09	-0.197735	0.0116616	-0.419505	2.75e-08	-0.308891	6.35e-05	-0.0584123	0.460308	-0.837478	7.69e-44
cg11849703	FGFR4;FGFR4	black	0.165512	0.0353042	0.0902698	0.253295	0.0915123	0.246793	0.203554	0.00937635	0.163572	0.0375408	0.38357	4.7e-07	0.0199487	0.801069	0.441384	4.12e-09
cg09287359	LGALS7B	black	0.164644	0.0362908	0.206539	0.00836541	0.350126	4.94e-06	0.0623764	0.430379	0.514044	2.63e-12	0.335897	1.24e-05	0.235625	0.00254109	0.710546	3.33e-26
cg04869838	Y_RNA;RP11-495P10.3;RP11-495P10.3	black	0.164209	0.0367928	0.184609	0.0186855	-0.100919	0.201317	-0.0444684	0.574194	0.0409769	0.604647	0.119409	0.130159	0.0276315	0.727063	-0.0876104	0.267604
cg09932345	NADK;NADK;NADK;NADK;NADK;NADK	black	-0.163448	0.0376868	-0.140678	0.0741704	-0.297536	0.00012048	-0.0538829	0.495871	-0.404198	9.6e-08	-0.222309	0.00446498	-0.0612212	0.438983	-0.596027	5.9e-17
cg17833341	CKS1B;CKS1B;SHC1;SHC1;SHC1;SHC1;CKS1B;CKS1B;CKS1B	black	-0.162651	0.0386433	-0.0806185	0.307813	-0.23604	0.00249552	-0.01981	0.802424	-0.442178	3.84e-09	-0.230593	0.00315584	-0.0435135	0.58245	-0.64211	3.31e-20
cg11347316	HPS5;GTF2H1;GTF2H1;GTF2H1;GTF2H1;GTF2H1;GTF2H1;GTF2H1;HPS5;HPS5;GTF2H1;HPS5;HPS5;HPS5	black	-0.162055	0.0393708	-0.0115865	0.883657	-0.32111	3.1e-05	-0.112938	0.152454	-0.303501	8.64e-05	-0.174718	0.0261679	-0.0088616	0.910888	-0.829521	2.51e-42
cg02459090	RP11-80F22.2;RP11-80F22.2	black	0.161464	0.0401034	0.0753277	0.340744	0.233167	0.00282634	-0.0328877	0.677803	0.282589	0.000269	0.227967	0.00352745	0.159469	0.042664	0.572645	1.7e-15
cg19776032	PSMB9;PSMB9;PSMB9;TAP1;TAP1;PSMB9;PSMB9	black	-0.161411	0.040171	-0.186486	0.0174975	-0.29376	0.0001482	-0.0455948	0.564525	-0.439463	4.9e-09	-0.211096	0.00700792	-0.0918843	0.24487	-0.657627	1.98e-21
cg04830773	snoU13;NCALD;NCALD;NCALD;NCALD;NCALD;NCALD;NCALD;NCALD;NCALD;NCALD;NCALD;NCALD;NCALD;NCALD;NCALD	black	0.161139	0.0405117	0.173505	0.0272417	0.215401	0.00590934	-0.0309241	0.69606	0.153484	0.0511791	0.182554	0.0200662	0.199368	0.0109753	0.608076	9.36e-18
cg14546714	SUMO2	black	-0.161128	0.040526	0.00779814	0.921546	-0.36552	1.73e-06	-0.158039	0.0445824	-0.176965	0.0242739	-0.157012	0.0460037	-0.0377415	0.63349	-0.670786	1.59e-22
cg07007092	SIGLEC9	black	0.159893	0.0421088	0.23961	0.00213355	-0.129742	0.0998615	0.0173438	0.826605	0.413927	4.37e-08	0.0400131	0.613177	-0.204574	0.00901943	0.556858	1.42e-14
cg17509612	C9orf78;C9orf78;C9orf78;C9orf78;USP20;USP20;USP20;USP20;USP20	black	-0.159424	0.0427232	0.0376142	0.634637	-0.352557	4.2e-06	-0.139752	0.0761129	-0.213126	0.00646905	-0.269033	0.00053665	-0.113157	0.151654	-0.51073	3.82e-12
cg13108255	NCF2;NCF2;NCF2;SMG7	black	0.159088	0.0431687	0.268922	0.00053961	0.17837	0.0231505	0.0420573	0.595147	0.302966	8.9e-05	0.253913	0.00111271	0.161823	0.039657	0.616806	2.35e-18
cg10554702	EPHA5;EPHA5;EPHA5;RP11-807H7.1;RP11-807H7.1;EPHA5;RP11-807H7.1;RP11-807H7.1;EPHA5;EPHA5;RP11-807H7.1	black	0.158302	0.0442239	0.044	0.578237	0.0482005	0.542461	-0.112531	0.153947	0.172194	0.0284452	0.0753958	0.340307	0.0851458	0.281349	0.664753	5.13e-22
cg00866151	CTB-134H23.3;CTB-134H23.3;RRN3P2;RRN3P2	black	0.158002	0.044633	0.187249	0.0170339	0.167961	0.0326433	-0.0276656	0.72674	0.395208	1.94e-07	0.220202	0.00486769	0.190896	0.0149613	0.758294	1.54e-31
cg04674497	SUPT3H;SUPT3H;SUPT3H	black	-0.157079	0.0459102	0.00474078	0.952257	-0.373707	9.66e-07	-0.117407	0.13677	-0.343268	7.75e-06	-0.286267	0.00022165	-0.0747608	0.344401	-0.615586	2.86e-18
cg24334803	ZNF672;ZNF672;ZNF672;ZNF672;ZNF672;ZNF672;ZNF672	black	-0.156767	0.0463488	-0.0645614	0.414373	-0.506329	6.25e-12	-0.164137	0.0368767	-0.427937	1.35e-08	-0.3422	8.31e-06	-0.151035	0.0550482	-0.713996	1.49e-26
cg10578556	ATG9A;AC068946.1;ATG9A	black	0.156336	0.04696	0.0722283	0.361037	0.228322	0.00347501	0.227965	0.00352766	0.120723	0.125954	0.187881	0.0166575	0.0560935	0.478335	0.425295	1.69e-08
cg12886731	HK1;HK1;HK1;HK1;HK1;HK1	black	0.156124	0.0472632	0.0706014	0.371983	0.373178	1e-06	-0.0113141	0.886373	0.186688	0.0173738	0.502142	9.91e-12	0.354266	3.75e-06	0.502667	9.36e-12
cg14459319	RP11-364L4.3	black	0.155744	0.0478109	0.25662	0.00097961	0.354596	3.66e-06	-0.0735948	0.351999	0.604828	1.55e-17	0.43808	5.54e-09	0.43201	9.45e-09	0.688345	4.46e-24
cg23075366	ANKRD33;ANKRD33;ANKRD33;ANKRD33;ANKRD33;ANKRD33;ANKRD33	black	0.15483	0.0491504	0.30164	9.59e-05	0.295779	0.00013272	-0.0573261	0.468704	0.352596	4.19e-06	0.322643	2.82e-05	0.350159	4.93e-06	0.484336	6.57e-11
cg09736426	TIAM1;TIAM1;AP000251.2	black	0.154025	0.0503549	0.151491	0.0543104	0.254461	0.00108449	-0.0017906	0.981958	0.296645	0.00012655	0.260405	0.00081786	0.187392	0.0169481	0.586916	2.25e-16
cg03602746	AC007319.1;AC007319.1	black	0.152261	0.0530818	0.00688362	0.930722	0.12673	0.108053	-0.0637885	0.419995	0.106183	0.178679	0.21246	0.00664175	0.198002	0.0115469	0.590306	1.38e-16
cg15645685	PBX4;PBX4;PBX4;PBX4;PBX4	black	0.152108	0.0533247	0.088658	0.261903	0.337652	1.11e-05	-0.0234409	0.767166	0.139471	0.0767109	0.307242	6.98e-05	0.304411	8.2e-05	0.595523	6.36e-17
cg16840884	PPP1CA;PPP1CA;CARNS1;CARNS1;CARNS1	black	0.152056	0.0534068	0.238214	0.00226898	0.444379	3.15e-09	0.104928	0.183901	0.388756	3.18e-07	0.376867	7.69e-07	0.280911	0.00029357	0.649653	8.59e-21
cg27655494	RGS7	black	0.151548	0.0542179	0.0567056	0.473539	0.131118	0.0962871	0.0294767	0.70963	0.229526	0.00330236	0.149921	0.0568857	0.0505181	0.523201	0.850306	1.84e-46
cg03499659	RP11-275A6.1	black	0.150514	0.0559019	0.0975655	0.216779	-0.0530115	0.502875	0.33563	1.26e-05	0.236407	0.00245589	0.071027	0.3691	-0.345734	6.6e-06	0.437034	6.08e-09
cg00670641	SUMO1;SUMO1;SUMO1;SUMO1;SUMO1;SUMO1;SUMO1;SUMO1	black	-0.150383	0.0561188	0.0608899	0.441469	-0.461953	6.1e-10	-0.1655	0.0353175	-0.264254	0.0006789	-0.299943	0.00010542	-0.129971	0.0992599	-0.653227	4.48e-21
cg25710809	GNRH1;GNRH1	black	0.150062	0.0566513	0.0567989	0.47281	0.277004	0.00035907	0.126322	0.109202	0.270349	0.00050262	0.27672	0.00036432	0.0684228	0.386956	0.465654	4.27e-10
cg21257831	ADCY6;ADCY6;ADCY6;ADCY6;ADCY6	black	0.150053	0.0566653	0.062864	0.426777	0.230746	0.00313532	0.104732	0.184723	0.160203	0.0417068	0.468783	3.14e-10	0.263088	0.00071849	0.58383	3.52e-16
cg17091770	STYX;STYX;STYX;STYX	black	0.149593	0.0574369	0.192037	0.01436	0.0571446	0.470116	-0.103532	0.189835	0.190643	0.0150978	0.112945	0.152428	0.117475	0.136541	0.528855	4.69e-13
cg05064106	MOV10L1;MOV10L1;MOV10L1;MOV10L1;MOV10L1;MOV10L1;MOV10L1	black	0.148842	0.058714	0.0544304	0.491496	0.207184	0.00816018	-0.121879	0.122341	0.0821211	0.298854	0.128007	0.104517	0.206248	0.00845961	0.451762	1.6e-09
cg02796621	MIR1180	black	0.148565	0.0591917	0.018127	0.818907	0.200751	0.0104224	0.242084	0.00191142	0.298384	0.00011496	0.183472	0.019439	-0.0974116	0.217508	0.549112	3.85e-14
cg18885895	ASGR1;ASGR1;ASGR1;ASGR1;ASGR1	black	-0.148134	0.0599399	-0.0088352	0.911153	-0.28716	0.0002114	-0.0762156	0.335067	-0.139392	0.0768805	-0.270151	0.0005076	-0.0665417	0.400173	-0.548394	4.22e-14
cg18709313	CTD-2506J14.1;CTD-2506J14.1;CTD-2506J14.1	black	0.1475	0.0610562	0.0659311	0.40452	0.234875	0.0026252	0.0249499	0.752648	-0.0296825	0.707695	0.196702	0.0121147	0.192046	0.0143552	0.381007	5.68e-07
cg17717357	WLS;WLS	black	0.145799	0.0641325	0.132718	0.0922593	0.208244	0.00783249	-0.0101445	0.898052	0.418043	3.11e-08	0.142805	0.0698561	0.119236	0.130719	0.819626	1.5e-40
cg12865939	ST5;ST5;ST5;ST5;ST5;ST5;ST5;ST5;ST5;ST5;ST5;ST5;ST5;ST5;ST5;ST5;ST5;ST5;ST5;ST5;ST5;ST5;ST5;ST5;ST5;ST5;ST5;ST5	black	0.145258	0.0651371	0.0561329	0.478025	0.404218	9.58e-08	0.157872	0.0448116	0.0472348	0.550588	0.236452	0.00245105	0.225907	0.00384603	0.576019	1.06e-15
cg16659470	RBM12B;RBM12B;RP11-10N23.4;RBM12B	black	0.145243	0.0651666	0.196128	0.0123734	0.366292	1.64e-06	0.0218107	0.782941	0.732724	1.54e-28	0.37632	8e-07	0.173967	0.026829	0.791575	4.72e-36
cg19869610	PPM1N;RTN2	black	-0.144941	0.0657319	0.0530758	0.502357	-0.291641	0.00016626	-0.146863	0.0621942	-0.192426	0.0141598	-0.220051	0.00489784	0.0174819	0.825246	-0.723731	1.45e-27
cg07155478	BDH1;BDH1;BDH1;BDH1;BDH1;BDH1;BDH1;BDH1;BDH1	black	-0.144155	0.0672272	0.0231424	0.770048	-0.358564	2.8e-06	-0.339777	9.71e-06	-0.268527	0.0005503	-0.191144	0.0148287	0.159457	0.0426801	-0.617002	2.28e-18
cg25241573	CTC-459F4.2	black	0.143088	0.0692988	-0.143646	0.0682095	0.206836	0.00827052	0.0995525	0.207519	0.0197812	0.802705	0.0476525	0.547066	-0.0281356	0.722286	0.537601	1.63e-13
cg10947003	KIAA0895L;KIAA0895L;KIAA0895L;KIAA0895L;KIAA0895L;KIAA0895L;KIAA0895L	black	-0.141841	0.071785	-0.0792948	0.31585	-0.305056	7.91e-05	-0.0728436	0.35695	-0.314853	4.49e-05	-0.250208	0.00132183	-0.0796769	0.313516	-0.658336	1.73e-21
cg16690859	AC009365.3;PLXNA4	black	0.141552	0.0723712	0.180441	0.0215763	0.246178	0.00158956	-0.0057374	0.942235	0.616939	2.3e-18	0.215188	0.00595993	0.110006	0.163455	0.833827	3.89e-43
cg09539943	RP5-1115A15.1;RERE;RERE;RERE;RERE;RERE;RERE	black	-0.14106	0.0733808	-0.0803956	0.309157	0.0755342	0.339419	-0.0480646	0.543601	0.0700082	0.376024	0.0204726	0.795957	0.0513125	0.51668	0.390909	2.7e-07
cg23621779	NRM;NRM;NRM;NRM;NRM;NRM;NRM;NRM;NRM	black	-0.140656	0.0742151	-0.0084545	0.914966	-0.433047	8.64e-09	-0.173614	0.0271442	-0.131702	0.0948021	-0.242828	0.00184881	-0.0755593	0.339258	-0.704758	1.25e-25
cg03951833	Y_RNA;RP11-495P10.3	black	0.140476	0.0745898	0.145651	0.0644066	0.241421	0.00196879	-0.0564102	0.47585	0.221569	0.00460291	0.288773	0.00019398	0.222241	0.00447759	0.610484	6.42e-18
cg12996417	PRSS48	black	-0.139845	0.0759174	-0.0740402	0.349084	-0.180393	0.0216117	0.155535	0.0481154	-0.179646	0.0221689	-0.131856	0.0944119	-0.178786	0.0228269	-0.772312	2.4e-33
cg04751031	RAI14;RAI14;RAI14;RAI14;RAI14;RAI14;RAI14;RAI14;RAI14;RAI14	black	-0.139406	0.0768497	0.104667	0.184997	-0.289515	0.00018642	-0.0878572	0.266254	-0.0252144	0.750111	-0.184004	0.0190828	-0.0060418	0.939177	-0.719927	3.65e-27
cg22055860	AC009133.12;AC009133.12;C16orf53;MVP;MVP;MVP;MVP;MVP;MVP;MVP;MVP;AC009133.20;MVP;MVP;CTD-2574D22.6;MVP;MVP	black	-0.1391	0.0775074	0.0271918	0.731239	-0.405512	8.64e-08	-0.151652	0.0540513	-0.264441	0.00067271	-0.203267	0.00947908	-0.0507845	0.521009	-0.803306	7.62e-38
cg15828235	PCP2	black	0.139092	0.0775247	0.0873531	0.269017	0.189528	0.0157113	0.25712	0.00095664	0.35363	3.91e-06	0.179074	0.0226042	-0.124419	0.114689	0.65864	1.64e-21
cg17638730	E2F5;E2F5;E2F5;E2F5;RP11-219B4.7;RP11-219B4.7	black	-0.138897	0.0779453	-0.0157603	0.84222	-0.301964	9.42e-05	-0.0590159	0.455677	-0.231495	0.00303661	-0.180526	0.0215132	-0.0628028	0.427228	-0.774364	1.27e-33
cg12031757	ARAP1-AS2;ARAP1;ARAP1;ARAP1	black	0.138312	0.0792187	0.0921466	0.243519	0.540441	1.15e-13	0.0515181	0.514999	0.31369	4.81e-05	0.525787	6.75e-13	0.493087	2.63e-11	0.621044	1.18e-18
cg12410343	AFG3L2;AFG3L2	black	-0.138021	0.0798575	-0.0467489	0.5547	-0.301872	9.46e-05	-0.0612177	0.43901	-0.421969	2.24e-08	-0.276682	0.00036503	-0.0995859	0.207365	-0.546031	5.69e-14
cg08382009	EDC4;EDC4;EDC4;CTC-479C5.10;EDC4;EDC4;EDC4	black	0.137897	0.080133	0.0419887	0.595748	0.40092	1.24e-07	0.0963547	0.222564	0.231299	0.00306219	0.413219	4.63e-08	0.211486	0.00690155	0.835522	1.84e-43
cg23526147	NFIX;NFIX;NFIX	black	-0.13765	0.0806787	0.00134125	0.986485	-0.0925005	0.241705	-0.11362	0.149977	-0.297354	0.0001217	-0.0993972	0.208232	0.187142	0.0170983	-0.391615	2.56e-07
cg04180781	MYO18A;MYO18A;MYO18A;MYO18A;MYO18A;MYO18A;MYO18A;TIAF1;MYO18A	black	0.136378	0.0835484	0.210559	0.00715696	0.219692	0.00497007	0.0424661	0.59157	0.226121	0.0038118	0.195229	0.0127878	0.108517	0.169267	0.439586	4.85e-09
cg05646213	RP11-58A18.1	black	0.13634	0.0836355	0.190555	0.0151453	0.372014	1.09e-06	0.167301	0.0333433	0.351804	4.42e-06	0.318073	3.71e-05	0.118348	0.13363	0.702621	2.01e-25
cg05881776	SH3BP4;SH3BP4;SH3BP4;SH3BP4	black	-0.136313	0.0836966	0.0338589	0.668841	-0.293434	0.00015086	-0.095471	0.226855	-0.0722144	0.361129	-0.200358	0.0105772	-0.0324889	0.681496	-0.773515	1.66e-33
cg04421483	CHCHD3;CHCHD3;CHCHD3	black	0.135455	0.085679	0.0578653	0.464526	0.358832	2.75e-06	0.0642571	0.416582	0.276536	0.00036777	0.296829	0.00012528	0.163914	0.0371382	0.817902	2.99e-40
cg02397640	RP11-217E22.5;RP11-23D24.2	black	0.134707	0.0874403	0.0893899	0.257969	0.291708	0.00016566	0.0910724	0.249081	0.29838	0.00011499	0.213979	0.00625387	0.103202	0.191256	0.870782	3.36e-51
cg07744432	ZNF826P	black	0.134585	0.08773	0.0673089	0.39475	0.32203	2.93e-05	0.0901753	0.253794	0.280693	0.0002969	0.131186	0.096113	0.0407117	0.606989	0.540246	1.17e-13
cg11592082	MAP3K6;MAP3K6;MAP3K6;MAP3K6;MAP3K6	black	0.134454	0.0880406	0.220567	0.00479569	0.292148	0.00016177	0.17198	0.0286452	0.349632	5.11e-06	0.242634	0.00186497	0.0873385	0.269097	0.455149	1.16e-09
cg13922978	NXN;NXN;NXN;NXN;NXN;NXN;NXN	black	0.134037	0.0890405	0.11434	0.147395	0.388012	3.37e-07	0.202684	0.00969074	0.183387	0.0194963	0.287358	0.00020918	0.0385532	0.626199	0.645369	1.86e-20
cg21261121	RP4-781B1.2	black	0.133396	0.0905931	0.113887	0.149014	0.213104	0.00647477	-0.0098703	0.900794	0.382406	5.12e-07	0.189348	0.0158123	0.0826922	0.295495	0.890648	1.21e-56
cg09960003	CRTAC1	black	0.133089	0.0913443	0.229068	0.00336703	0.217091	0.00552203	-0.0372791	0.637659	0.506199	6.34e-12	0.235049	0.00260551	0.21422	0.00619433	0.641574	3.64e-20
cg00306426	RP4-677H15.4;SRSF11;SRSF11;SRSF11;SRSF11;SRSF11;SRSF11;SRSF11;SRSF11;SRSF11;SRSF11	black	-0.13271	0.092279	-0.047692	0.546733	-0.332477	1.54e-05	0.00429518	0.956739	-0.173989	0.0268092	-0.163256	0.0379157	-0.128633	0.102819	-0.815284	8.36e-40
cg25417551	TADA2A;ACACA;ACACA;TADA2A;TADA2A;TADA2A	black	-0.132696	0.0923138	0.0297624	0.706944	-0.407303	7.49e-08	-0.182409	0.0201664	-0.174406	0.0264408	-0.184089	0.0190271	-0.0226916	0.774406	-0.713964	1.5e-26
cg13977158	MDP1;MDP1;AL136419.6;AL136419.6;MDP1;MDP1;MDP1;MDP1;MDP1;MDP1;MDP1;MDP1	black	0.132587	0.0925831	-0.0366636	0.643226	0.0602676	0.446159	-0.0246505	0.755521	0.0108895	0.890611	0.0245142	0.756831	-0.01119	0.887612	0.587523	2.06e-16
cg09605828	TRNAU1AP;TRNAU1AP;TRNAU1AP;TRNAU1AP;TRNAU1AP;TRNAU1AP;TRNAU1AP;TRNAU1AP	black	0.132583	0.0925937	0.0641676	0.417233	0.48817	4.41e-11	0.0785678	0.320321	0.171747	0.0288656	0.41343	4.55e-08	0.325791	2.33e-05	0.704027	1.47e-25
cg20824717	IFT81;IFT81;IFT81	black	0.131196	0.0960873	0.115522	0.14323	0.291171	0.00017054	-0.0615152	0.436785	0.475609	1.6e-10	0.192407	0.0141695	0.162044	0.0393839	0.830298	1.8e-42
cg21215811	VPS25	black	-0.130809	0.0970806	0.0117416	0.88211	-0.453215	1.4e-09	-0.171837	0.0287805	-0.154193	0.0501023	-0.269034	0.00053662	-0.128326	0.10365	-0.752096	8.88e-31
cg10180165	TUBG2	black	0.130659	0.0974673	0.0464216	0.557478	0.4669	3.78e-10	0.128315	0.103679	0.192285	0.0142318	0.57347	1.51e-15	0.230029	0.00323254	0.688946	3.93e-24
cg00588262	LYPD4;DMRTC2;LYPD4	black	0.129654	0.100095	-0.0210417	0.790415	0.358381	2.83e-06	0.0760941	0.335841	0.169761	0.0307976	0.145466	0.0647499	0.1691	0.031465	0.551401	2.87e-14
cg27210919	SDK2;SDK2	black	0.129581	0.100289	-0.0131489	0.868102	0.265905	0.00062622	-0.0545553	0.490501	0.217972	0.0053291	0.175102	0.0258359	0.185696	0.017989	0.681797	1.74e-23
cg16213842	THADA;THADA;THADA	black	0.129181	0.10135	0.147262	0.0614792	0.437093	6.05e-09	0.113851	0.149145	0.340627	9.2e-06	0.54598	5.73e-14	0.321728	2.98e-05	0.575838	1.09e-15
cg21316470	TPM1;TPM1;TPM1;TPM1;TPM1;TPM1;TPM1;RP11-244F12.3;TPM1;RP11-244F12.3;TPM1;TPM1;TPM1	black	-0.128515	0.103137	0.0213698	0.787223	-0.463488	5.26e-10	-0.131869	0.0943802	-0.241468	0.00196464	-0.224203	0.00412885	-0.151708	0.053961	-0.644879	2.03e-20
cg03837292	ADRBK1;ADRBK1;ADRBK1;ADRBK1;ADRBK1;ADRBK1;ADRBK1;ADRBK1;ADRBK1;ADRBK1;ADRBK1	black	0.128176	0.104058	0.0153256	0.846518	0.564624	5.06e-15	-0.0098701	0.900796	0.188109	0.0165238	0.507443	5.52e-12	0.560395	8.89e-15	0.619278	1.58e-18
cg12916575	MINK1;MINK1;MINK1;MINK1;MINK1;MINK1;MINK1;MINK1;MINK1	black	0.126766	0.107952	0.193633	0.0135537	0.277835	0.00034409	0.230589	0.00315644	0.304262	8.27e-05	0.280426	0.00030104	0.0477001	0.546665	0.424859	1.75e-08
cg17036469	AMPD2;AMPD2;AMPD2;AMPD2;AMPD2;AMPD2;AMPD2;AMPD2;AMPD2;AMPD2	black	0.126304	0.109252	0.197848	0.011613	0.291243	0.00016988	-0.124891	0.113307	0.120388	0.127014	0.306519	7.28e-05	0.35515	3.53e-06	0.591769	1.11e-16
cg16283010	RG9MTD1;RG9MTD1	black	-0.126045	0.109987	0.069785	0.377551	-0.250624	0.00129668	-0.178901	0.0227378	-0.0369221	0.640885	-0.121593	0.123229	0.121959	0.122095	-0.431987	9.47e-09
cg14785368	FBXO7;FBXO7;FBXO7;FBXO7	black	0.125948	0.110265	0.190801	0.0150122	0.355041	3.55e-06	0.0390088	0.622122	0.331679	1.62e-05	0.576071	1.05e-15	0.15015	0.0565037	0.723165	1.66e-27
cg05109774	C17orf62;C17orf62;C17orf62	black	0.125926	0.110327	0.12515	0.112554	0.437972	5.59e-09	0.0903591	0.252823	0.3688	1.37e-06	0.414237	4.26e-08	0.231036	0.00309684	0.725873	8.57e-28
cg12615843	MIIP;MIIP;MIIP;MIIP;MIIP	black	0.125871	0.110483	0.163137	0.0380582	0.36954	1.3e-06	0.0755387	0.33939	0.322674	2.82e-05	0.277114	0.00035705	0.212725	0.00657261	0.719928	3.65e-27
cg09230763	MAP3K6;MAP3K6;MAP3K6;MAP3K6;MAP3K6	black	0.125846	0.110556	0.131386	0.0956034	0.311457	5.48e-05	0.256712	0.00097531	0.187763	0.0167272	0.269515	0.00052394	0.0754604	0.339892	0.319642	3.38e-05
cg02765496	FAM122A;FAM122A;PIP5K1B;PIP5K1B;PIP5K1B;PIP5K1B;PIP5K1B;PIP5K1B;PIP5K1B	black	0.125758	0.110806	0.0515323	0.514884	0.289636	0.00018522	-0.0299472	0.705209	0.187812	0.0166986	0.404269	9.55e-08	0.185583	0.0180609	0.811341	3.83e-39
cg12240404	RUNX1T1;RUNX1T1;RUNX1T1;RUNX1T1;RUNX1T1;RUNX1T1;RUNX1T1;RUNX1T1;RUNX1T1;RUNX1T1;RUNX1T1;RUNX1T1;RUNX1T1;RUNX1T1;RUNX1T1;RUNX1T1;RUNX1T1;RUNX1T1	black	0.125398	0.111839	0.148673	0.0590051	-0.0730439	0.355625	0.140819	0.0738783	0.452744	1.46e-09	0.127234	0.106648	-0.205216	0.00880087	0.501863	1.02e-11
cg02593905	ASPDH	black	0.125289	0.112153	0.126895	0.107591	0.305179	7.85e-05	0.0645179	0.414689	0.472822	2.11e-10	0.250767	0.00128814	0.0809306	0.305938	0.841271	1.36e-44
cg15203271	SPON2;SPON2;SPON2;SPON2;SPON2;SPON2;SPON2	black	0.125105	0.112687	-0.0640524	0.41807	0.404168	9.62e-08	0.0872023	0.269848	0.141085	0.0733282	0.185385	0.018186	0.1689	0.0316691	0.646414	1.54e-20
cg00033773	WDR83;WDR83;WDR83;WDR83;WDR83;WDR83;WDR83;WDR83;WDR83;WDR83	black	0.124911	0.11325	0.031377	0.691832	0.271731	0.00046905	0.205003	0.00887297	0.350075	4.96e-06	0.198106	0.0115027	-0.0375882	0.634871	0.458922	8.15e-10
cg00202496	CLEC16A;CLEC16A	black	0.124904	0.11327	-0.0163456	0.836441	0.412455	4.93e-08	0.113837	0.149196	0.151097	0.0549472	0.284326	0.00024557	0.173492	0.0272538	0.763983	2.95e-32
cg08379212	CCNJ;RP11-429G19.2;CCNJ;CCNJ;RP11-429G19.2;RP11-429G19.2;RP11-429G19.2;RP11-429G19.2;RP11-429G19.2;RP11-429G19.2	black	-0.124537	0.11434	-0.0582336	0.461683	-0.436241	6.52e-09	-0.210637	0.0071352	-0.316925	3.97e-05	-0.221437	0.00462795	0.00785928	0.920932	-0.767717	9.7e-33
cg15824284	RP11-446F17.3;TDRD6;TDRD6;RP11-446F17.3;RP11-446F17.3;TDRD6	black	0.124147	0.115489	0.123522	0.117346	0.350523	4.81e-06	0.0480832	0.543445	0.137669	0.0806382	0.108066	0.171055	0.174774	0.0261196	0.500957	1.13e-11
cg05054006	NSRP1;NSRP1;NSRP1;NSRP1;MIR423	black	-0.123565	0.117218	0.0497846	0.529258	-0.175502	0.0254932	-0.0587902	0.457406	-0.0414719	0.600286	-0.0917815	0.2454	0.014752	0.852195	-0.381529	5.46e-07
cg17151420	AC074117.10;GTF3C2;GTF3C2;AC074117.10;AC074117.10;AC074117.10;AC074117.10;GTF3C2;GTF3C2	black	-0.123432	0.117615	-0.0656453	0.406564	-0.396712	1.73e-07	-0.166753	0.0339333	-0.269182	0.00053268	-0.195438	0.0126906	0.0135532	0.864085	-0.601468	2.59e-17
cg14623216	ASB13;ASB13;ASB13	black	0.123134	0.118512	0.114822	0.145683	0.187474	0.0168991	0.0983862	0.212919	0.283549	0.00025581	0.291711	0.00016563	0.0563283	0.476492	0.454913	1.19e-09
cg24228123	PRMT1;PRMT1;PRMT1;PRMT1;PRMT1;PRMT1;PRMT1;PRMT1;PRMT1;PRMT1;PRMT1;PRMT1;PRMT1;PRMT1;PRMT1	black	-0.122601	0.120128	-0.11589	0.141951	-0.0384379	0.627233	-0.0783454	0.321697	0.0898608	0.25546	-0.15154	0.0542307	-0.0275597	0.727744	0.314688	4.53e-05
cg17329304	PLEKHG5;PLEKHG5;PLEKHG5;PLEKHG5;PLEKHG5;PLEKHG5;PLEKHG5	black	-0.122559	0.120253	-0.0352121	0.656433	-0.40313	1.04e-07	-0.272625	0.00044844	-0.434887	7.35e-09	-0.344946	6.95e-06	0.0712476	0.367611	-0.612989	4.32e-18
cg00225126	NXN;NXN;NXN;NXN;NXN;NXN	black	0.121727	0.122811	0.241488	0.00196286	0.233672	0.00276549	0.11935	0.130349	0.237997	0.00229077	0.220069	0.00489425	0.0184028	0.8162	0.476563	1.45e-10
cg20180562	RP11-53M11.3;RP11-53M11.3;RP11-53M11.3;RP1	black	0.12144	0.123705	0.12516	0.112526	0.330394	1.76e-05	0.22818	0.00349587	0.40794	7.11e-08	0.194857	0.0129631	-0.104275	0.18666	0.853902	3.06e-47
cg15993762	PPIG;PPIG;PPIG;PPIG;PPIG;PPIG;PPIG;PPIG	black	0.119851	0.128732	0.139494	0.0766637	0.105456	0.181692	-0.0168509	0.831459	0.100583	0.202829	0.15859	0.0438353	0.0233528	0.768015	0.398442	1.51e-07
cg12268102	MIPEP	black	0.119552	0.129695	0.0362855	0.646655	0.361072	2.35e-06	0.112809	0.152927	0.213734	0.006315	0.220857	0.00473913	0.109008	0.167335	0.832711	6.34e-43
cg24192559	PPAP2C;PPAP2C	black	0.119254	0.130662	0.0925105	0.241654	0.423924	1.9e-08	0.104277	0.186651	0.315479	4.33e-05	0.226472	0.00375617	0.102387	0.194804	0.766772	1.29e-32
cg17175624	TXNIP;TXNIP;TXNIP;TXNIP	black	-0.118707	0.132448	0.101632	0.198134	-0.470857	2.56e-10	-0.214445	0.00613923	-0.0096783	0.902714	-0.281579	0.00028354	-0.109429	0.16569	-0.540858	1.09e-13
cg22416769	PRDM15;PRDM15;PRDM15;TMPRSS3	black	0.118401	0.133455	0.0850288	0.282013	0.349468	5.16e-06	0.232462	0.0029133	0.377819	7.17e-07	0.32547	2.38e-05	-0.0101898	0.8976	0.546604	5.3e-14
cg17052964	SLC5A7;SLC5A7;SLC5A7	black	0.118242	0.133981	0.163292	0.0378728	0.305002	7.93e-05	-0.0256787	0.745666	0.395502	1.9e-07	0.260097	0.00083005	0.192453	0.014146	0.734874	8.88e-29
cg19450029	CYFIP2;CYFIP2;CYFIP2;CYFIP2;CYFIP2;CYFIP2	black	0.117717	0.135731	-0.0164909	0.835008	0.472329	2.22e-10	0.244937	0.0016815	0.228132	0.00350289	0.306939	7.1e-05	0.0796411	0.313734	0.592833	9.48e-17
cg07934732	AP001053.11	black	0.117425	0.136708	0.203723	0.00931654	0.37589	8.26e-07	0.169712	0.0308466	0.613123	4.23e-18	0.299659	0.0001071	0.0467828	0.554413	0.753686	5.69e-31
cg27288240	RP11-503N18.4;RNF4	black	0.117258	0.137272	0.181685	0.0206759	0.437095	6.05e-09	0.016603	0.833902	0.485861	5.61e-11	0.369684	1.29e-06	0.242155	0.0019053	0.75511	3.81e-31
cg04084600	AC006037.2	black	0.11713	0.137706	0.246815	0.00154417	0.315676	4.28e-05	0.0334823	0.67231	0.637776	7.07e-20	0.191219	0.0147889	0.105343	0.182162	0.733692	1.2e-28
cg09225658	FGD3	black	0.116898	0.138493	0.0989657	0.210223	0.163794	0.037278	-0.072154	0.361532	0.126772	0.107934	0.144944	0.0657265	0.172944	0.0277514	0.41744	3.27e-08
cg00739661	ZNF791;ZNF791;ZNF791;ZNF791;ZNF490;ZNF490	black	-0.116532	0.13974	-0.0932822	0.237734	-0.348612	5.46e-06	-0.118882	0.131875	-0.37464	9.04e-07	-0.148436	0.0594159	0.0124718	0.874837	-0.626947	4.46e-19
cg20936152	USP5;USP5	black	0.115312	0.14396	0.00709613	0.928589	0.462691	5.68e-10	0.205808	0.00860365	0.273914	0.0004202	0.337761	1.1e-05	0.113356	0.150931	0.617296	2.17e-18
cg05353868	KCNK7;KCNK7	black	0.114909	0.145377	0.00084716	0.991464	0.476805	1.42e-10	0.185962	0.0178222	0.175854	0.0251951	0.330147	1.78e-05	0.149845	0.0570136	0.699515	4.01e-25
cg22809920	MATN4;MATN4;MATN4;RBPJL;RBPJL	black	0.114439	0.147041	0.131563	0.0951527	0.341256	8.83e-06	0.00351533	0.964588	0.133264	0.0909162	0.292753	0.00015654	0.272419	0.00045312	0.614686	3.3e-18
cg26038649	MAP3K6;MAP3K6;MAP3K6;MAP3K6;MAP3K6;MAP3K6	black	0.114351	0.147356	0.102064	0.196227	0.374936	8.85e-07	0.208698	0.0076958	0.168156	0.0324387	0.309628	6.09e-05	0.0999915	0.205512	0.654635	3.45e-21
cg10368507	GHDC;GHDC;GHDC	black	0.114072	0.148353	0.197136	0.0119225	0.409509	6.27e-08	0.0495661	0.53107	0.464034	4.99e-10	0.349785	5.05e-06	0.212316	0.00667964	0.699697	3.86e-25
cg10675453	PRICKLE4;PRICKLE4;TOMM6;TOMM6;FRS3	black	-0.113514	0.150361	-0.112616	0.153632	-0.134013	0.0890974	-0.187121	0.0171106	-0.0355813	0.653063	-0.211937	0.00678018	0.0369576	0.640564	0.275131	0.00039505
cg06814977	CTD-2277K2.1;CTD-2277K2.1	black	0.113139	0.151721	0.125929	0.110318	0.28892	0.00019246	-0.005648	0.943134	0.414288	4.24e-08	0.227154	0.00365021	0.132277	0.0933561	0.861021	7.57e-49
cg14039343	RGL2;RGL2;RGL2;RGL2;RGL2;RGL2;RGL2;TAPBP	black	-0.113008	0.1522	0.0201899	0.798714	-0.561245	7.94e-15	-0.251721	0.00123241	-0.208514	0.00775086	-0.318545	3.61e-05	-0.0809056	0.306088	-0.746555	4.07e-30
cg20489467	TTC21B;TTC21B;TTC21B	black	-0.1125	0.154063	-0.0448593	0.570829	-0.316202	4.15e-05	-0.0097899	0.901598	-0.35298	4.08e-06	-0.233787	0.00275178	-0.100324	0.204001	-0.858303	3.18e-48
cg21091985	CLIC1;CLIC1	black	-0.110536	0.161427	0.128454	0.103303	-0.264374	0.00067493	-0.212518	0.00662661	0.0905349	0.251897	-0.126504	0.10869	0.182581	0.0200469	-0.411914	5.15e-08
cg01044770	C3orf19;C3orf19;C3orf19	black	-0.1105	0.161562	-0.0675756	0.392876	-0.49069	3.39e-11	-0.147128	0.0617178	-0.327778	2.06e-05	-0.292162	0.00016164	-0.0833735	0.291521	-0.693998	1.34e-24
cg17828999	FOXN3;FOXN3;FOXN3;FOXN3;FOXN3;FOXN3;FOXN3;FOXN3;FOXN3;FOXN3;FOXN3;FOXN3;FOXN3;RP11-33N16.3	black	0.11027	0.162443	0.078056	0.323493	0.39914	1.43e-07	0.125438	0.111725	0.218559	0.00520415	0.18078	0.0213276	0.0589753	0.455988	0.833823	3.9e-43
cg10266418	CMTM3;CMTM3	black	0.108981	0.167438	0.224983	0.00399707	0.246511	0.00156567	0.00290856	0.970698	0.42507	1.72e-08	0.226619	0.0037331	0.0752357	0.341336	0.646103	1.63e-20
cg08006046	ERVFRD-1;ERVFRD-1	black	0.108518	0.169264	0.0756508	0.338672	0.308671	6.43e-05	0.0919106	0.244734	0.299987	0.00010516	0.147827	0.060478	0.0753101	0.340857	0.860005	1.3e-48
cg17660010	MAN1B1;MAN1B1;MAN1B1;MAN1B1;MAN1B1;MAN1B1	black	0.108311	0.170083	-0.0270239	0.732835	0.466501	3.93e-10	0.183198	0.0196241	0.145745	0.0642337	0.223789	0.00420028	0.0509637	0.519538	0.722953	1.75e-27
cg11229497	TRIM31;TRIM31;TRIM31;TRIM31;TRIM31-AS1	black	0.107223	0.174438	0.317513	3.84e-05	0.361452	2.29e-06	0.119927	0.128486	0.415624	3.8e-08	0.173428	0.0273115	0.113077	0.151945	0.514964	2.37e-12
cg03776627	RP11-333E1.2;RP11-333E1.1	black	0.106578	0.17706	-0.100226	0.204443	0.233355	0.00280359	0.246002	0.0016023	0.166836	0.0338437	0.0407253	0.606869	-0.294739	0.0001405	0.612567	4.62e-18
cg05639188	GTF2I;AC083884.8;AC083884.8;GTF2I	black	0.105869	0.179976	-0.114863	0.145539	0.302555	9.11e-05	0.150162	0.0564837	0.237179	0.00237441	0.0578117	0.46494	-0.108723	0.168454	0.554478	1.93e-14
cg22985216	AC010967.2	black	0.105398	0.181932	0.119801	0.128893	0.310838	5.68e-05	0.0446983	0.572214	0.615407	2.94e-18	0.266377	0.0006119	0.116287	0.140579	0.802302	1.1e-37
cg13255190	GALNT8;RP11-234B24.2;RP11-234B24.6	black	0.105097	0.183188	0.070019	0.37595	0.324601	2.51e-05	0.142594	0.0702754	0.343434	7.67e-06	0.196179	0.0123503	-0.01742	0.825856	0.883535	1.4e-54
cg01941093	PKM2;PKM2;PKM2;PKM2;PKM2;PKM2	black	0.10505	0.183387	0.14807	0.0600521	0.450938	1.72e-09	0.138105	0.0796728	0.352563	4.2e-06	0.257288	0.00094908	0.109097	0.166986	0.770665	3.97e-33
cg12575136	ZNF397;ZNF397	black	-0.104207	0.186948	0.0640728	0.417922	-0.319943	3.32e-05	-0.169763	0.0307962	-0.15448	0.0496708	-0.128068	0.104352	0.0322254	0.68394	-0.792978	2.92e-36
cg26535023	RP11-544I20.2;RP11-544I20.2;ESR2;ESR2	black	-0.103848	0.188477	-0.0727021	0.357887	-0.203499	0.00939602	-0.0424005	0.592144	-0.320583	3.2e-05	-0.0746027	0.345425	0.164274	0.0367174	-0.539247	1.33e-13
cg24518943	FAM135A;FAM135A;FAM135A;FAM135A;FAM135A;FAM135A;FAM135A;FAM135A;FAM135A;RP11-462G2.2;FAM135A	black	-0.103826	0.188572	-0.0956768	0.22585	-0.281017	0.00029195	-0.0152154	0.847608	-0.463634	5.19e-10	-0.225234	0.00395561	-0.101599	0.198284	-0.730294	2.85e-28
cg14494313	NAT2;NAT2	black	0.103555	0.189737	0.0941345	0.233455	0.340931	9.02e-06	0.165772	0.0350134	0.34316	7.81e-06	0.171654	0.0289538	0.0413523	0.601339	0.804585	4.78e-38
cg09305629	OR4Q3;OR4N2	black	0.102977	0.192231	0.0980251	0.214611	0.155356	0.0483761	0.177978	0.0234597	0.243455	0.00179751	0.238798	0.0022114	-0.0605827	0.443781	0.416107	3.65e-08
cg10157951	MORN3;MORN3;MORN3	black	0.101881	0.197034	0.168927	0.0316417	0.380049	6.09e-07	-0.050941	0.519724	0.467247	3.65e-10	0.285936	0.00022558	0.285823	0.00022694	0.824414	2.14e-41
cg21114840	WRB;WRB;WRB;WRB;WRB;WRB;TMPRSS3	black	-0.101222	0.199959	-0.05724	0.469374	-0.409021	6.52e-08	-0.0461146	0.56009	-0.28694	0.00021389	-0.231575	0.00302627	-0.0936373	0.235944	-0.784734	4.64e-35
cg17897852	APOBEC3C;APOBEC3C	black	0.101159	0.200243	0.0903508	0.252867	0.346179	6.41e-06	0.0998662	0.206083	0.347818	5.76e-06	0.273036	0.00043925	0.0609534	0.440992	0.851247	1.15e-46
cg19483962	MDC1;MDC1	black	0.101156	0.200254	0.158122	0.0444689	0.497444	1.65e-11	0.136981	0.0821775	0.332655	1.53e-05	0.373773	9.62e-07	0.100771	0.201981	0.747917	2.81e-30
cg07836431	WDFY3-AS2;WDFY3-AS2;WDFY3;WDFY3;WDFY3;WDFY3	black	-0.101112	0.200454	0.0552001	0.485381	-0.416461	3.54e-08	-0.414743	4.09e-08	-0.111204	0.158891	-0.246932	0.00153601	0.127316	0.106419	-0.683809	1.15e-23
cg07674649	KCNE1;KCNE1;KCNE1;KCNE1	black	0.100722	0.202203	0.198059	0.0115225	0.17522	0.0257344	0.0239663	0.762102	0.163907	0.0371461	0.22857	0.00343884	0.146259	0.0632886	0.468536	3.22e-10
cg14770570	ACOX1;TEN1;TEN1;ACOX1;ACOX1;ACOX1;ACOX1;ACOX1;RP11-685I11.1;RP11-685I11.1	black	-0.0996509	0.207067	0.0901666	0.25384	-0.506749	5.97e-12	-0.362325	2.16e-06	0.0200494	0.800085	-0.141434	0.0726126	0.0951468	0.228443	-0.589513	1.54e-16
cg20706599	C15orf58;C15orf58;C15orf58;C15orf58;CIB1;CIB1;C15orf58	black	-0.0995434	0.20756	0.0179036	0.821101	-0.354391	3.71e-06	-0.0843042	0.286149	-0.13722	0.0816391	-0.209029	0.00759735	-0.0673153	0.394705	-0.858287	3.21e-48
cg00942918	HIST1H3A;HIST1H4A	black	0.0992534	0.208894	0.0911176	0.248846	0.158694	0.043695	-0.0113589	0.885927	0.247114	0.00152329	0.095896	0.224784	-0.047481	0.548511	0.501674	1.04e-11
cg06510438	PIEZO2	black	-0.0986311	0.211777	0.0985903	0.211967	-0.321779	2.97e-05	-0.432309	9.21e-09	-0.115505	0.143286	-0.182642	0.0200049	0.21418	0.00620427	-0.707606	6.53e-26
cg06034096	FPGT;FPGT;FPGT;FPGT;FPGT-TNNI3K;FPGT-TNNI3K;FPGT-TNNI3K;FPGT-TNNI3K;FPGT;FPGT-TNNI3K;FPGT;LRRIQ3;LRRIQ3;LRRIQ3;LRRIQ3;LRRIQ3;LRRIQ3;LRRIQ3;LRRIQ3;LRRIQ3	black	-0.0982193	0.2137	-0.0121486	0.878055	-0.392718	2.35e-07	-0.210395	0.00720328	-0.0418253	0.597181	-0.323272	2.72e-05	-0.0587474	0.457734	-0.478723	1.17e-10
cg11705208	MAP3K6;MAP3K6;MAP3K6;MAP3K6;MAP3K6	black	0.0978168	0.215591	0.133826	0.0895482	0.536349	1.9e-13	0.367842	1.47e-06	0.29251	0.00015862	0.337817	1.1e-05	0.011183	0.887682	0.583219	3.84e-16
cg21193729	MAP3K11;MAP3K11;MAP3K11;MAP3K11;MAP3K11	black	0.0973402	0.217847	0.00551792	0.944442	0.435432	7e-09	0.162111	0.0393022	0.196	0.0124316	0.219828	0.00494253	0.0458381	0.562447	0.621021	1.19e-18
cg07281370	MIR125B1;RP11-166D19.1;RP11-166D19.1;RP11-166D19.1;RP11-166D19.1;RP11-166D19.1;RP11-166D19.1;RP11-166D19.1;RP11-166D19.1;RP11-166D19.1;RP11-166D19.1;RP11-166D19.1	black	0.0972777	0.218144	0.0987825	0.211073	0.477783	1.28e-10	0.129294	0.101048	0.288737	0.00019435	0.309866	6e-05	0.0829607	0.293925	0.684948	9.08e-24
cg21969990	KIAA1755	black	0.0971586	0.218711	0.169698	0.0308614	0.404815	9.14e-08	0.0226149	0.775147	0.380786	5.77e-07	0.265231	0.00064727	0.290097	0.00018069	0.701856	2.39e-25
cg00060374	RP4-758J18.7;ANKRD65	black	0.0970041	0.219447	0.366214	1.65e-06	0.211504	0.00689657	-0.0582857	0.461282	0.237412	0.00235033	0.203002	0.00957488	0.226713	0.00371844	0.431921	9.53e-09
cg19707735	IFI16	black	0.0968116	0.220368	0.0696842	0.378243	0.41128	5.43e-08	0.0673332	0.394579	0.289887	0.00018273	0.233376	0.00280099	0.147297	0.061417	0.872452	1.27e-51
cg13149902	SIDT1;SIDT1	black	0.0965689	0.221533	0.201347	0.0101919	0.416765	3.46e-08	0.0765534	0.332924	0.534545	2.36e-13	0.270355	0.00050246	0.121042	0.124947	0.798633	4.07e-37
cg07936430	ZNF768;ZNF768;ZNF768;ZNF747	black	-0.0965406	0.221669	0.0147312	0.852401	-0.476579	1.45e-10	-0.147553	0.0609627	-0.216582	0.00563618	-0.237436	0.00234781	-0.0791095	0.316985	-0.898519	4.26e-59
cg17687970	KIAA1967;KIAA1967;KIAA1967;KIAA1967;KIAA1967	black	-0.0962645	0.222999	0.0993259	0.20856	-0.41156	5.3e-08	-0.218142	0.00529259	-0.131701	0.094803	-0.178553	0.0230072	0.0762723	0.334707	-0.777568	4.66e-34
cg13649383	MATR3;MATR3;MATR3;MATR3;MATR3;MATR3;MATR3;MATR3;MATR3;MATR3;MATR3;MATR3;MATR3;MATR3;MATR3;MATR3;MATR3;MATR3;MATR3;SIL1;MATR3;MATR3;MATR3;MATR3;MATR3;MATR3;MATR3;MATR3;SIL1	black	0.0951843	0.228259	0.23328	0.00281268	0.252659	0.0011798	0.0282676	0.721037	0.507069	5.76e-12	0.279743	0.00031189	0.101569	0.198417	0.562694	6.55e-15
cg08808367	RASAL2;RASAL2;RP11-21M7.1;RP11-21M7.1;RASAL2;RASAL2;RP11-21M7.1	black	-0.0951241	0.228555	0.0456371	0.564164	-0.23111	0.003087	-0.1578	0.0449094	-0.0181539	0.818642	-0.0880963	0.26495	0.108075	0.171021	-0.638245	6.51e-20
cg23677243	MEIS2;MEIS2;MEIS2;MEIS2;MEIS2;MEIS2	black	-0.0944934	0.231669	-0.0121052	0.878488	-0.395541	1.89e-07	-0.311733	5.39e-05	-0.238742	0.00221683	-0.253122	0.00115463	0.113611	0.150008	-0.781942	1.15e-34
cg21872822	IGF2BP1;IGF2BP1;IGF2BP1;IGF2BP1;IGF2BP1;IGF2BP1;RP11-501C14.5	black	-0.0943286	0.232488	0.024382	0.758101	-0.458956	8.13e-10	-0.200232	0.010627	-0.247477	0.00149829	-0.266363	0.00061231	-0.0415762	0.599369	-0.684493	9.98e-24
cg05239811	SAPCD1-AS1;VWA7;VWA7;VWA7	black	0.0937844	0.235206	0.0912154	0.248336	0.426213	1.56e-08	0.0904465	0.252363	0.276454	0.00036931	0.247036	0.00152873	0.0814196	0.303015	0.667034	3.31e-22
cg12530481	ILF2;ILF2;ILF2	black	-0.0933428	0.237427	-0.125635	0.111159	-0.35052	4.81e-06	-0.0983852	0.212923	-0.365856	1.69e-06	-0.175837	0.0252095	-0.0472412	0.550534	-0.634442	1.26e-19
cg11367048	HMBS;HMBS;HMBS;HMBS;HMBS;HMBS;HMBS;HMBS;HMBS	black	0.0925058	0.241679	0.108922	0.167672	0.354194	3.76e-06	0.139023	0.0776721	0.268618	0.0005478	0.360512	2.45e-06	0.117889	0.135156	0.519434	1.42e-12
cg10046893	SNORD114-30	black	0.0923443	0.242505	0.0828632	0.294494	0.439655	4.82e-09	0.135522	0.0855233	0.631297	2.15e-19	0.317639	3.81e-05	0.0741262	0.348523	0.765122	2.1e-32
cg26308814	RP11-108M9.1;RP11-108M9.1;RP11-108M9.2	black	0.0914971	0.246872	0.109441	0.165644	0.267435	0.0005808	0.0895501	0.257114	0.242139	0.00190671	0.0844462	0.285335	0.0216403	0.784595	0.49814	1.53e-11
cg27062116	SNORD115-41;SNHG14	black	0.0910377	0.249263	0.0949183	0.229568	0.332742	1.52e-05	0.0391558	0.62081	0.33224	1.57e-05	0.241913	0.00192601	0.123719	0.116758	0.79699	7.27e-37
cg22832407	RP11-483A20.3;CBR4;CBR4;CBR4;CBR4;CBR4;CBR4;CBR4;CBR4;CBR4	black	-0.0898388	0.255577	-0.114871	0.14551	-0.196282	0.0123033	0.0184946	0.815299	-0.294657	0.00014113	-0.151809	0.0537994	-0.0273469	0.729765	-0.41129	5.42e-08
cg11604912	RAD9A;RAD9A;RAD9A;RAD9A;RAD9A;RAD9A;U6	black	0.0890403	0.259843	0.0813924	0.303178	0.513659	2.75e-12	0.128269	0.103805	0.248274	0.00144471	0.374752	8.96e-07	0.183916	0.0191415	0.881363	5.6e-54
cg16658737	ZNF529;AC092295.7	black	-0.0871704	0.270024	0.0272279	0.730895	-0.543736	7.6e-14	-0.189837	0.0155391	-0.169498	0.0310616	-0.247507	0.00149621	-0.0783808	0.321477	-0.721998	2.21e-27
cg18693345	C5orf38;IRX2;C5orf38;C5orf38	black	-0.0861609	0.275631	-0.0406403	0.60762	-0.386555	3.76e-07	-0.125119	0.112646	-0.41634	3.58e-08	-0.248225	0.00144791	-0.0510087	0.519169	-0.614995	3.14e-18
cg19551704	NXN;NXN;NXN;NXN;NXN;NXN	black	0.0853783	0.280032	-0.0724616	0.359484	0.354767	3.62e-06	0.318651	3.59e-05	0.0827562	0.29512	0.133872	0.0894366	-0.158115	0.0444784	0.500766	1.15e-11
cg08086264	DNAJB5;DNAJB5;DNAJB5;DNAJB5;DNAJB5;DNAJB5	black	0.0844076	0.285556	0.113128	0.151762	0.301107	9.88e-05	0.148044	0.0600975	0.395873	1.85e-07	0.171707	0.0289036	-0.0863165	0.274762	0.838117	5.76e-44
cg03448964	SLC30A6;SLC30A6;U6	black	0.0843549	0.285858	0.0940564	0.233844	0.398413	1.51e-07	0.123834	0.116417	0.327116	2.15e-05	0.247956	0.00146583	0.108838	0.168002	0.829286	2.78e-42
cg14577211	RP11-370I10.6;ZNF641;ZNF641;ZNF641;ZNF641;ZNF641;ZNF641;ZNF641;ZNF641;ZNF641	black	-0.0836916	0.289677	-0.0305308	0.699738	-0.482088	8.28e-11	-0.128944	0.101982	-0.268742	0.00054444	-0.284002	0.0002498	-0.103207	0.191234	-0.815931	6.5e-40
cg07925064	AC133919.6;AC133919.6;AC133919.6	black	-0.0835833	0.290304	-0.215032	0.00599718	-0.117375	0.136879	0.0513916	0.516033	-0.118844	0.131998	-0.0243302	0.758599	-0.0406102	0.607887	-0.388688	3.2e-07
cg07855250	RP11-93I21.3	black	0.0826068	0.295996	0.13482	0.0871719	0.462334	5.88e-10	0.152685	0.0524153	0.597637	4.63e-17	0.278743	0.0003284	0.0163731	0.836169	0.772512	2.26e-33
cg06440474	TTLL10;TTLL10	black	0.0824466	0.296937	0.0593044	0.453473	0.384635	4.34e-07	0.150401	0.0560882	0.241407	0.00196998	0.243007	0.00183403	0.00399064	0.959804	0.742013	1.38e-29
cg00969680	SLC16A1	black	0.0815158	0.302443	0.163381	0.0377662	0.329662	1.84e-05	-0.0321578	0.684568	0.359581	2.61e-06	0.219672	0.00497411	0.228481	0.00345176	0.778432	3.55e-34
cg08456130	C6orf211;C6orf211;C6orf211;C6orf211;RMND1;RMND1	black	-0.0805153	0.308435	-0.0089085	0.910419	-0.427725	1.37e-08	-0.158223	0.0443313	-0.256331	0.00099308	-0.277723	0.00034608	-0.0341324	0.666326	-0.809554	7.53e-39
cg27308895	SATB2;SATB2;SATB2;SATB2;AC017096.1	black	-0.0795717	0.314158	-0.112101	0.155537	-0.448478	2.16e-09	-0.152335	0.0529646	-0.580668	5.52e-16	-0.264949	0.00065624	-0.0002681	0.997298	-0.830921	1.38e-42
cg08187779	ZNF706;ZNF706;ZNF706;ZNF706;ZNF706;ZNF706;ZNF706;ZNF706;ZNF706;ZNF706;ZNF706;ZNF706;ZNF706;ZNF706	black	-0.0790735	0.317207	0.0665054	0.400431	-0.388407	3.27e-07	-0.175965	0.0251021	-0.148448	0.0593942	-0.131958	0.0941548	0.0431972	0.585198	-0.795928	1.05e-36
cg13120258	NXN;NXN;NXN;NXN;NXN;NXN	black	0.0780831	0.323325	-0.0155523	0.844275	0.396414	1.77e-07	0.355187	3.52e-06	0.051522	0.514968	0.191074	0.014866	-0.126848	0.107722	0.551309	2.91e-14
cg18024258	REPIN1;REPIN1;RP4-584D14.5;ZNF775	black	0.0778667	0.324672	0.00141162	0.985776	0.297146	0.00012311	0.0730534	0.355563	0.0700972	0.375416	0.311571	5.44e-05	0.100914	0.201341	0.459494	7.72e-10
cg04587220	HMHA1;HMHA1	black	0.076856	0.33101	0.00167267	0.983146	0.423775	1.92e-08	0.147779	0.0605622	0.110009	0.163444	0.284223	0.00024691	0.0855965	0.2788	0.831226	1.21e-42
cg06538998	CLN3;CLN3;CLN3;CLN3;CLN3;CLN3;CLN3;CLN3;RP11-435I10.4;CLN3;CLN3;CLN3;CLN3;CLN3;RP11-435I10.4;CLN3;CLN3;CLN3;CLN3;CLN3;CLN3;CLN3;CLN3;CLN3;CLN3;CLN3;CLN3;CLN3;CLN3;CLN3;CLN3;CLN3;CLN3;CLN3;CLN3;CLN3	black	-0.0755943	0.339034	-0.0126432	0.873132	-0.473238	2.02e-10	-0.194616	0.0130774	-0.282241	0.00027393	-0.266965	0.00059444	-0.0210426	0.790405	-0.894664	7.17e-58
cg26663686	LY6H;LY6H;LY6H;LY6H	black	-0.0746703	0.344987	-0.0031712	0.968053	-0.318486	3.62e-05	-0.0707136	0.371222	-0.130111	0.0988941	-0.157085	0.0459018	-0.0327764	0.678833	-0.790068	7.87e-36
cg23826287	MYBL1;MYBL1;MYBL1;MYBL1;MYBL1	black	-0.0736267	0.35179	0.015346	0.846316	-0.526977	5.86e-13	-0.21469	0.00607957	-0.240362	0.00206364	-0.217372	0.00545989	-0.034227	0.665457	-0.828292	4.23e-42
cg06524757	DACH1;DACH1	black	-0.0732567	0.354222	-0.0979906	0.214773	-0.439624	4.83e-09	-0.156728	0.0464036	-0.485055	6.1e-11	-0.286973	0.00021351	-0.0028382	0.971407	-0.8432	5.57e-45
cg26067108	ZFPM1;ZFPM1;ZFPM1;ZFPM1	black	-0.0725775	0.358714	0.0919247	0.244661	-0.489642	3.78e-11	-0.175051	0.0258792	-0.154319	0.0499127	-0.253559	0.00113128	-0.0236684	0.764971	-0.804537	4.86e-38
cg24109894	PSMB2	black	0.0725741	0.358737	0.247448	0.00150031	0.285482	0.00023106	0.0205867	0.794845	0.252288	0.00120037	0.363233	2.03e-06	0.19888	0.0111769	0.406729	7.84e-08
cg08498597	RAD9A;RAD9A;RAD9A;RAD9A;RAD9A;RAD9A;U6	black	0.0707764	0.370796	0.0524796	0.507176	0.587152	2.18e-16	0.199538	0.010906	0.280132	0.00030567	0.464435	4.8e-10	0.199036	0.0111122	0.866853	3.13e-50
cg24145357	FAM133B;FAM133B;FAM133B;FAM133B;FAM133B	black	-0.0677771	0.391463	-0.0294494	0.709887	-0.466506	3.93e-10	-0.136818	0.0825463	-0.27415	0.0004152	-0.257694	0.00093093	-0.0543608	0.492051	-0.928789	7.2e-71
cg25674709	C12orf75;C12orf75;C12orf75;C12orf75;C12orf75;C12orf75	black	-0.0668423	0.398043	0.0718784	0.363374	-0.434745	7.44e-09	-0.170427	0.0301383	0.0184265	0.815967	-0.113803	0.149318	-0.0267018	0.7359	-0.618479	1.79e-18
cg18334849	MMRN1;MMRN1;MMRN1	black	-0.0665192	0.400333	-0.0388887	0.623196	-0.407045	7.64e-08	-0.283925	0.00025081	-0.504535	7.62e-12	-0.245526	0.00163728	0.143306	0.0688715	-0.699092	4.4e-25
cg19304107	COL22A1;COL22A1	black	-0.0644854	0.414925	-0.0649209	0.411774	-0.549208	3.8e-14	-0.206988	0.00822201	-0.330013	1.8e-05	-0.273684	0.00042512	-0.0401786	0.611709	-0.833068	5.43e-43
cg24607409	RP11-379I19.1	black	0.0621442	0.432101	0.203651	0.00934192	0.447436	2.38e-09	0.210111	0.00728363	0.578698	7.29e-16	0.260249	0.00082402	-0.0177077	0.823026	0.729645	3.35e-28
cg20634738	ANO5	black	-0.0603648	0.445425	-0.0110127	0.889381	-0.647774	1.21e-20	-0.274871	0.00040031	-0.340419	9.32e-06	-0.302867	8.95e-05	-0.0522893	0.508719	-0.845987	1.49e-45
cg07227728	AC018642.1;AC018642.1;AC018642.1;AC018642.1;AC018642.1;MKLN1;MKLN1;MKLN1;MKLN1;MKLN1;MKLN1;AC018642.1;AC018642.1;MKLN1;AC018642.1;MKLN1;MKLN1	black	-0.0603273	0.445708	-0.0014229	0.985663	-0.516167	2.06e-12	-0.158491	0.0439692	-0.267545	0.00057767	-0.269263	0.00053055	-0.0997134	0.206781	-0.921305	1.58e-67
cg10919889	NRXN1	black	0.0594003	0.452742	-9.43e-05	0.99905	0.476639	1.44e-10	0.435941	6.7e-09	0.279484	0.00031609	0.277792	0.00034486	-0.109356	0.165975	0.675849	5.82e-23
cg07256113	RP11-175K6.1;RP11-175K6.1;RP11-175K6.1;EBF1	black	-0.0587167	0.457969	-0.0429386	0.587448	-0.525941	6.62e-13	-0.213388	0.00640233	-0.345383	6.75e-06	-0.241021	0.00200411	-0.0216012	0.784975	-0.696338	8.05e-25
cg17860800	C1orf172;C1orf172	black	0.0574798	0.467511	0.0555775	0.482397	0.340958	9e-06	0.273831	0.00042198	0.198622	0.0112845	0.229128	0.00335859	-0.0262336	0.740365	0.467344	3.62e-10
cg05131957	CRLS1;CRLS1;CRLS1;CRLS1;CRLS1	black	-0.0572251	0.46949	0.0409458	0.604921	-0.645169	1.93e-20	-0.342292	8.26e-06	-0.17006	0.0305003	-0.323268	2.72e-05	-0.0411625	0.60301	-0.726387	7.55e-28
cg22596557	TRIOBP;TRIOBP;TRIOBP;TRIOBP;NOL12;TRIOBP	black	-0.0535182	0.498795	0.066015	0.403922	-0.611715	5.29e-18	-0.330142	1.78e-05	-0.194381	0.01319	-0.258185	0.00090944	0.0152625	0.847142	-0.831905	9.01e-43
cg23087653	NLRP3;NLRP3;NLRP3;NLRP3;NLRP3;NLRP3;NLRP3	black	0.053046	0.502597	0.128306	0.103704	0.516887	1.9e-12	0.188359	0.0163782	0.329309	1.88e-05	0.340077	9.53e-06	0.0974135	0.217499	0.684819	9.33e-24
cg27629776	FAM83C	black	0.0462365	0.559052	0.0945522	0.231378	0.50552	6.84e-12	0.323846	2.62e-05	0.23524	0.00258394	0.266599	0.00060524	-0.0052947	0.946686	0.670612	1.65e-22
cg24640065	TARBP1	black	0.0403654	0.610053	-0.0113026	0.886488	0.486428	5.29e-11	0.141267	0.0729535	0.149334	0.0578746	0.248658	0.00141952	0.0845179	0.284925	0.7327	1.55e-28
cg09660145	KREMEN2;KREMEN2;PAQR4;PAQR4;PAQR4;KREMEN2;KREMEN2;KREMEN2;KREMEN2;PKMYT1;PAQR4;PKMYT1	black	0.0402986	0.610646	0.0735236	0.352467	0.183489	0.0194276	-0.0293489	0.710833	-0.0744325	0.34653	0.273055	0.00043884	0.189468	0.0157451	0.354852	3.6e-06
cg04877802	NOP58;NOP58;NOP58;NOP58	black	-0.0382949	0.628515	0.0405155	0.608725	-0.588931	1.68e-16	-0.187744	0.0167387	-0.272667	0.0004475	-0.32049	3.21e-05	-0.0994649	0.207921	-0.886912	1.53e-55
cg23300851	TAF1D;TAF1D;TAF1D;TAF1D;TAF1D;TAF1D;TAF1D;TAF1D;TAF1D;TAF1D;TAF1D;SNORA32;SNORD6;TAF1D;TAF1D;TAF1D;SNORA1;SNORA8	black	0.0382332	0.629069	0.064535	0.414564	0.423724	1.93e-08	0.418851	2.91e-08	0.400386	1.3e-07	0.191524	0.0146277	-0.254027	0.00110679	0.790096	7.79e-36
cg05420668	RP11-22P6.3;RP11-22P6.3;ATP2A1;RP11-22P6.3;RP11-22P6.3;ATP2A1	black	-0.0309603	0.695721	0.06382	0.419765	-0.666147	3.92e-22	-0.365346	1.75e-06	-0.128438	0.103347	-0.318978	3.52e-05	0.0508537	0.520441	-0.680327	2.35e-23
cg17241999	FNDC3B;FNDC3B;FNDC3B;FNDC3B	black	-0.0304152	0.70082	0.0671583	0.395812	-0.624869	6.3e-19	-0.237263	0.00236571	-0.192082	0.0143365	-0.310697	5.72e-05	-0.0639608	0.418738	-0.851368	1.09e-46
cg06747254	SNORD115-31;SNHG14	black	0.030344	0.701487	0.0886996	0.261678	0.589176	1.62e-16	0.192706	0.014017	0.299584	0.00010755	0.259865	0.00083934	0.174635	0.0262406	0.674658	7.38e-23
cg08284713	TERF2;TERF2;TERF2;TERF2;TERF2;TERF2	black	-0.0303381	0.701542	-0.0060554	0.93904	-0.62943	2.94e-19	-0.279293	0.00031922	-0.3422	8.31e-06	-0.28734	0.00020939	0.00398764	0.959834	-0.820404	1.1e-40
cg21130913	VIT;VIT;VIT;VIT;VIT;VIT;VIT	black	0.0287953	0.716051	-0.0003766	0.996205	0.364483	1.86e-06	0.430187	1.11e-08	0.246452	0.00156991	0.232042	0.00296627	-0.262477	0.00074008	0.7176	6.36e-27
cg11818821	FKBP6;FKBP6;TRIM50;FKBP6;FKBP6;FKBP6;TRIM50;FKBP6;FKBP6	black	0.0258526	0.744004	0.032808	0.67854	0.432767	8.85e-09	0.187995	0.0165903	0.243289	0.00181101	0.270431	0.00050056	0.00826818	0.916833	0.599256	3.63e-17
cg16578267	HES4	black	-0.0244344	0.757598	0.102049	0.196291	-0.585091	2.93e-16	-0.464673	4.69e-10	-0.166811	0.0338711	-0.259214	0.00086588	0.154326	0.0499016	-0.747448	3.19e-30
cg22538495	RP11-550H2.2	black	0.0163362	0.836534	0.130397	0.0981484	0.598474	4.08e-17	0.391382	2.61e-07	0.538514	1.45e-13	0.341766	8.54e-06	-0.103566	0.189689	0.665203	4.71e-22
cg13910484	CEP78;CEP78;CEP78;CEP78;CEP78;CEP78;CEP78;CEP78;CEP78;CEP78;CEP78;CEP78	black	-0.0158348	0.841484	0.058486	0.459741	-0.728932	4.01e-28	-0.355865	3.36e-06	-0.230232	0.00320479	-0.348329	5.57e-06	-0.0167035	0.832912	-0.787456	1.89e-35
cg18452449	TLR9	black	0.00996226	0.899874	-0.0149205	0.850526	0.366274	1.64e-06	0.261155	0.00078886	0.0671126	0.396134	0.0805168	0.308426	-0.224561	0.00406797	0.570561	2.26e-15
cg27145165	GLRA3	blue	-0.39327	2.26e-07	-0.208595	0.00772655	0.488858	4.11e-11	0.791038	5.66e-36	-0.154468	0.0496898	0.0268952	0.734059	-0.488011	4.49e-11	-0.0243018	0.758872
cg07058706	SNORA67	blue	-0.390733	2.74e-07	-0.209991	0.00731784	0.596622	5.39e-17	0.655108	3.16e-21	-0.0838027	0.289035	0.0380634	0.630594	-0.283808	0.00025235	0.137592	0.0808082
cg03124710	RP6-102O10.1;DAB1;DAB1;DAB1;DAB1	blue	-0.389713	2.96e-07	-0.216907	0.00556294	0.43398	7.96e-09	0.744217	7.64e-30	-0.276624	0.00036611	-0.056788	0.472895	-0.465053	4.52e-10	-0.108705	0.168525
cg02954577	RN5S89	blue	-0.382898	4.94e-07	-0.234228	0.00269982	0.484684	6.34e-11	0.688145	4.65e-24	-0.264026	0.00068649	0.066096	0.403344	-0.330595	1.73e-05	-0.0561774	0.477676
cg05386577	BBS7;BBS7	blue	-0.382315	5.16e-07	-0.188548	0.0162689	0.699133	4.37e-25	0.674786	7.2e-23	-0.0262658	0.740057	-0.0166808	0.833135	-0.399265	1.42e-07	0.241006	0.00200545
cg14791530	CTBS;CTBS;CTBS;CTBS	blue	-0.376091	8.14e-07	-0.240572	0.00204447	0.592784	9.55e-17	0.718363	5.31e-27	0.00781214	0.921405	0.0961909	0.223355	-0.409784	6.13e-08	0.17984	0.0220234
cg07505964	MIR301A	blue	-0.3741	9.4e-07	-0.229911	0.00324884	0.566855	3.74e-15	0.726648	7.07e-28	-0.0502589	0.525338	-0.0251931	0.750316	-0.633643	1.44e-19	0.116803	0.138814
cg23301821	SDCBP2;SDCBP2;SDCBP2;FKBP1A-SDCBP2	blue	-0.37272	1.04e-06	-0.158695	0.0436942	0.630626	2.4e-19	0.737276	4.77e-29	-0.0700516	0.375728	-0.0177645	0.822468	-0.473519	1.97e-10	0.177109	0.0241567
cg11641916	RP11-439C15.2;RP11-439C15.4;KBTBD11	blue	-0.370335	1.23e-06	-0.105117	0.183108	0.536906	1.77e-13	0.601861	2.44e-17	0.0336115	0.67112	0.102547	0.194107	-0.48779	4.59e-11	0.115512	0.143264
cg23717459	U6	blue	-0.369463	1.31e-06	-0.187685	0.0167737	0.729629	3.36e-28	0.77168	2.91e-33	-0.186889	0.0172515	0.111456	0.157942	-0.377182	7.52e-07	0.127233	0.106649
cg14887344	AC008410.1	blue	-0.368541	1.4e-06	-0.194198	0.0132784	0.374514	9.12e-07	0.652479	5.13e-21	-0.279069	0.00032293	0.0197605	0.802907	-0.448208	2.22e-09	-0.0795634	0.314208
cg17944801	RN5S196;CTB-99A3.1	blue	-0.368137	1.44e-06	-0.20292	0.00960466	0.584706	3.1e-16	0.781272	1.43e-34	-0.131593	0.0950766	0.0181481	0.818699	-0.51907	1.48e-12	0.142882	0.0697053
cg03860720	LRP12;LRP12;LRP12	blue	-0.364503	1.86e-06	-0.194975	0.0129072	0.762509	4.54e-32	0.738851	3.17e-29	0.0876267	0.267515	0.149916	0.0568945	-0.430251	1.1e-08	0.325299	2.4e-05
cg24178740	FEV;FEV	blue	0.362797	2.09e-06	0.40245	1.1e-07	-0.502311	9.73e-12	-0.63428	1.29e-19	0.335007	1.32e-05	0.0670705	0.39643	0.405312	8.78e-08	0.132753	0.0921733
cg15835620	ALDOC;ALDOC;ALDOC;ALDOC;ALDOC;ALDOC	blue	0.362445	2.14e-06	0.233172	0.00282569	-0.476621	1.44e-10	-0.565674	4.39e-15	-0.0102427	0.897071	0.0597434	0.450131	0.504678	7.5e-12	-0.110642	0.161021
cg26417468	MIR27B;MIR24-1;MIR23B;C9orf3;C9orf3;C9orf3;C9orf3;C9orf3;C9orf3	blue	-0.362253	2.17e-06	-0.178037	0.0234126	0.565931	4.24e-15	0.597335	4.85e-17	-0.0539399	0.495414	0.0661535	0.402934	-0.404716	9.21e-08	0.12231	0.121017
cg13641786	ATXN7L1;ATXN7L1;ATXN7L1;ATXN7L1;ATXN7L1;CDHR3;CDHR3;CDHR3;CDHR3	blue	-0.362038	2.2e-06	-0.348935	5.35e-06	0.468076	3.37e-10	0.524952	7.44e-13	-0.291486	0.00016766	0.0480149	0.544019	-0.329577	1.85e-05	0.091654	0.246059
cg16251647	SLC17A1;SLC17A1;SLC17A1;SLC17A1;SLC17A1;SLC17A1	blue	-0.361975	2.21e-06	-0.345444	6.73e-06	0.662035	8.63e-22	0.744931	6.31e-30	-0.22264	0.00440464	0.0247396	0.754666	-0.395557	1.89e-07	0.107804	0.172104
cg18667130	PSAP	blue	-0.36163	2.27e-06	-0.14822	0.0597901	0.541972	9.47e-14	0.778427	3.55e-34	-0.0730967	0.355277	0.00339413	0.965809	-0.618037	1.93e-18	0.132692	0.0923234
cg23530133	SLC17A7	blue	0.361181	2.34e-06	0.369052	1.35e-06	-0.361331	2.31e-06	-0.404614	9.29e-08	0.288588	0.0001959	0.0887083	0.261631	0.211061	0.00701757	0.143113	0.0692489
cg22989941	TDRD10	blue	-0.360346	2.48e-06	-0.244783	0.00169322	0.719279	4.26e-27	0.758693	1.37e-31	-0.0071503	0.928045	0.101776	0.197495	-0.361567	2.28e-06	0.129397	0.100774
cg24011830	RP11-187E13.2	blue	-0.359512	2.62e-06	-0.265841	0.00062819	0.503363	8.67e-12	0.73915	2.93e-29	-0.241086	0.00199837	0.0197791	0.802725	-0.507008	5.8e-12	-0.0173514	0.82653
cg18446861	RP11-708L7.6;DIXDC1;DIXDC1;DIXDC1;DIXDC1	blue	-0.356987	3.11e-06	-0.131741	0.0947026	0.712727	2.01e-26	0.749188	1.98e-30	0.125297	0.11213	0.165512	0.035304	-0.388569	3.23e-07	0.267177	0.00058827
cg09183284	NPR3	blue	-0.356108	3.31e-06	-0.172071	0.0285603	0.665413	4.52e-22	0.753046	6.81e-31	0.0582043	0.461909	0.205132	0.00882914	-0.280121	0.00030584	0.224514	0.00407591
cg19304100	DCST1;DCST2;DCST1;DCST2;DCST1;DCST1;DCST1	blue	-0.355847	3.37e-06	-0.29169	0.00016582	0.471658	2.37e-10	0.637457	7.47e-20	-0.212515	0.00662732	6.14e-05	0.999381	-0.331947	1.59e-05	0.0830781	0.29324
cg24343835	MIR216A;AC011306.2	blue	-0.35532	3.49e-06	-0.212674	0.00658579	0.562146	7.04e-15	0.8056	3.29e-38	-0.0807042	0.307298	0.0446347	0.572761	-0.514911	2.38e-12	0.0653901	0.408395
cg26508681	EPHA10	blue	-0.35525	3.5e-06	-0.162502	0.038824	0.241428	0.00196818	0.611843	5.18e-18	-0.112183	0.155234	-0.0850963	0.28163	-0.538813	1.4e-13	-0.145037	0.0655513
cg06979587	RP11-323J4.1;RAP1GDS1;RAP1GDS1;RAP1GDS1	blue	-0.355092	3.54e-06	-0.118944	0.131671	0.449839	1.91e-09	0.585897	2.61e-16	0.0628122	0.427159	0.0284829	0.719001	-0.513978	2.65e-12	0.0626823	0.428117
cg01105969	UXS1	blue	-0.354007	3.81e-06	-0.184746	0.0185964	0.604322	1.68e-17	0.679914	2.56e-23	-0.133615	0.09006	0.110577	0.16127	-0.422188	2.2e-08	0.185729	0.0179683
cg18284616	NFKB1;NFKB1;NFKB1	blue	-0.35392	3.83e-06	-0.248506	0.00142944	0.648285	1.1e-20	0.778731	3.22e-34	-0.264182	0.00068128	0.039471	0.617999	-0.433219	8.51e-09	0.177654	0.023717
cg02151399	CTBS;CTBS;CTBS;CTBS	blue	-0.3536	3.92e-06	-0.151269	0.054669	0.480072	1.02e-10	0.631487	2.08e-19	0.081376	0.303275	0.0567443	0.473237	-0.425933	1.6e-08	0.0793015	0.315809
cg02980499	BLNK;BLNK;BLNK;BLNK	blue	-0.351458	4.52e-06	-0.232782	0.00287356	0.388871	3.16e-07	0.638096	6.69e-20	-0.321552	3.01e-05	-0.121521	0.123452	-0.553276	2.26e-14	-0.0689761	0.383119
cg11919883	RN5S176;RP11-122F24.1	blue	-0.350166	4.93e-06	-0.272473	0.00045189	0.277008	0.000359	0.675939	5.71e-23	-0.172693	0.0279823	-0.0978087	0.21563	-0.533796	2.59e-13	-0.147674	0.0607478
cg07829731	U6	blue	-0.348413	5.53e-06	-0.186671	0.017384	0.46189	6.14e-10	0.717866	5.97e-27	-0.139061	0.077591	0.0575538	0.466937	-0.423513	1.96e-08	0.037788	0.633071
cg10248878	GSX2;GSX2;GSX2	blue	0.348386	5.54e-06	0.417063	3.37e-08	-0.553442	2.21e-14	-0.697283	6.55e-25	0.248748	0.00141362	0.0236791	0.764868	0.587893	1.96e-16	-0.120062	0.128055
cg23457203	RP11-1016B18.1;RP11-1016B18.1;RP11-1016B18.1	blue	-0.347706	5.8e-06	-0.0892529	0.258702	0.611525	5.45e-18	0.629519	2.9e-19	0.0790208	0.31753	0.150936	0.0552091	-0.269724	0.00051853	0.173329	0.0274006
cg07818219	LRRC31;LRRC31;LRRC31;LRRC31	blue	-0.3477	5.8e-06	-0.299131	0.00011029	0.674269	7.98e-23	0.828309	4.2e-42	-0.200359	0.0105765	0.103419	0.190323	-0.443742	3.33e-09	0.125155	0.112542
cg07337434	RP11-109D9.3;C9orf135;C9orf135;C9orf135;RP11-109D9.3;C9orf135;C9orf135;RP11-109D9.3	blue	-0.346589	6.24e-06	-0.182385	0.0201835	0.504503	7.65e-12	0.735401	7.75e-29	-0.0715366	0.365666	0.0194733	0.805714	-0.385121	4.18e-07	0.00627872	0.936796
cg21368143	C12orf77;C12orf77;C12orf77	blue	-0.346112	6.44e-06	-0.119844	0.128753	0.731064	2.34e-28	0.719206	4.34e-27	0.137679	0.0806162	0.088208	0.264341	-0.48892	4.08e-11	0.235909	0.00250986
cg18577232	LINC00486;LINC00486	blue	-0.345678	6.63e-06	-0.22054	0.00480102	0.666569	3.62e-22	0.781255	1.44e-34	-0.0667237	0.398883	0.0756578	0.338627	-0.413362	4.58e-08	0.140579	0.0743762
cg24272313	CIITA;CIITA	blue	-0.344967	6.94e-06	-0.185783	0.0179347	0.731404	2.15e-28	0.721629	2.42e-27	-0.0427053	0.589482	0.177551	0.0237996	-0.353578	3.92e-06	0.108207	0.170496
cg12883739	U6;EGF	blue	-0.34427	7.26e-06	-0.157982	0.0446608	0.445981	2.72e-09	0.806878	2.05e-38	-0.0864312	0.274122	-0.049565	0.531079	-0.641297	3.82e-20	-0.0194454	0.805988
cg16727987	FBN2	blue	-0.343176	7.8e-06	-0.248568	0.00142536	0.622452	9.39e-19	0.724624	1.17e-27	-0.318966	3.52e-05	0.120925	0.125315	-0.391192	2.65e-07	0.0364185	0.645448
cg19392109	C15orf54;C15orf54;RP11-624L4.1;RP11-624L4.1;RP11-624L4.1	blue	-0.342873	7.95e-06	-0.135078	0.086562	0.525136	7.28e-13	0.623725	7.61e-19	-0.178961	0.0226912	0.0688338	0.384104	-0.398985	1.45e-07	-0.0076712	0.922819
cg25084279	RP11-44I10.6;SIAH1	blue	-0.342373	8.22e-06	-0.0864227	0.274169	0.680088	2.47e-23	0.757641	1.86e-31	0.191353	0.0147178	0.0994339	0.208063	-0.436092	6.61e-09	0.112079	0.155619
cg07945323	KRTAP6-2;KRTAP22-1	blue	-0.342216	8.3e-06	-0.107492	0.173355	0.591814	1.1e-16	0.77931	2.68e-34	0.0733607	0.353537	0.104972	0.183713	-0.38919	3.08e-07	0.0653687	0.40855
cg00373061	RP11-700H6.1;RP11-700H6.2;RP11-700H6.2;RP11-700H6.1	blue	-0.341975	8.43e-06	-0.076715	0.331901	0.539646	1.26e-13	0.68447	1e-23	-0.0117586	0.881941	0.134739	0.0873631	-0.514569	2.48e-12	0.121819	0.122527
cg09459291	GFRA2;GFRA2;GFRA2;GFRA2;GFRA2;GFRA2;GFRA2;GFRA2;GFRA2;GFRA2;GFRA2;GFRA2;GFRA2	blue	0.341321	8.79e-06	0.309929	5.98e-05	-0.554463	1.93e-14	-0.590684	1.3e-16	0.290683	0.00017508	-0.0065826	0.933744	0.34671	6.19e-06	0.00571296	0.942481
cg12117654	ELFN2;ELFN2;RP1-63G5.5;RP1-63G5.5;RP1-63G5.5;RP1-63G5.5;RP1-63G5.5;RP1-63G5.5;RP1-63G5.5	blue	0.34097	8.99e-06	0.223369	0.00427391	-0.339231	1.01e-05	-0.498255	1.51e-11	0.227623	0.00357894	-0.0272501	0.730685	0.328634	1.96e-05	0.0579513	0.463861
cg26692263	ANKDD1A;ANKDD1A;ANKDD1A;ANKDD1A;AC069368.3	blue	0.340231	9.43e-06	0.318443	3.63e-05	-0.55486	1.84e-14	-0.701597	2.53e-25	0.105496	0.181523	0.00233764	0.976448	0.562768	6.48e-15	-0.0616978	0.435422
cg21614161	HGD	blue	-0.339485	9.9e-06	-0.287512	0.00020747	0.470877	2.56e-10	0.539424	1.3e-13	-0.379045	6.56e-07	-0.0494134	0.532338	-0.307308	6.96e-05	-0.037175	0.638598
cg02411284	CLMN;CLMN;CLMN	blue	-0.339048	1.02e-05	-0.198558	0.0113111	0.585951	2.59e-16	0.820533	1.04e-40	-0.138765	0.0782311	0.0875171	0.268116	-0.418448	3.01e-08	0.131947	0.0941838
cg00621084	TMEM194B;TMEM194B;AC093388.3	blue	-0.33883	1.03e-05	-0.133486	0.0903731	0.435132	7.19e-09	0.628897	3.22e-19	-0.234378	0.00268239	-0.0645972	0.414114	-0.374252	9.29e-07	-0.0873601	0.268979
cg04276894	GRXCR2	blue	-0.338683	1.04e-05	-0.311392	5.5e-05	0.686879	6.07e-24	0.738998	3.05e-29	-0.193872	0.0134366	0.0872262	0.269716	-0.372559	1.05e-06	0.178167	0.0233097
cg13935460	FAM174B;FAM174B;FAM174B;FAM174B;FAM174B;FAM174B;FAM174B;FAM174B	blue	-0.337986	1.09e-05	-0.288086	0.00020123	0.543936	7.41e-14	0.715012	1.17e-26	-0.282489	0.0002704	-0.0004144	0.995824	-0.383829	4.61e-07	-0.0096707	0.90279
cg10228677	AC096753.1	blue	-0.337897	1.1e-05	-0.182814	0.0198865	0.402007	1.14e-07	0.779198	2.78e-34	-0.22354	0.00424382	-0.0236726	0.764931	-0.555262	1.74e-14	-0.110935	0.15991
cg09128059	PER2	blue	-0.33752	1.12e-05	-0.0940504	0.233875	0.485759	5.67e-11	0.717605	6.36e-27	0.0939293	0.23448	0.0627322	0.427749	-0.581415	4.97e-16	0.0973488	0.217806
cg23956385	VSTM4	blue	0.337247	1.14e-05	0.398932	1.45e-07	-0.408295	6.91e-08	-0.434437	7.65e-09	0.355703	3.4e-06	0.00206363	0.979208	0.219846	0.0049389	-0.0094988	0.90451
cg01173104	U6	blue	-0.337218	1.14e-05	-0.16027	0.0416208	0.289381	0.00018777	0.440856	4.32e-09	-0.208359	0.00779753	0.0348614	0.659639	-0.274909	0.00039953	-0.122839	0.119402
cg11827925	AQP1;AQP1;AQP1;AQP1;AQP1;AQP1	blue	0.336741	1.18e-05	0.368456	1.41e-06	-0.41003	6.01e-08	-0.569188	2.73e-15	0.251311	0.00125609	0.0174102	0.825952	0.497781	1.59e-11	-0.0867365	0.272425
cg25959826	RP11-505E24.3;LRRK1;LRRK1;LRRK1	blue	-0.336541	1.19e-05	-0.159172	0.0430564	0.737418	4.6e-29	0.79461	1.67e-36	0.0589788	0.455961	0.130932	0.0967657	-0.41183	5.19e-08	0.380375	5.95e-07
cg07519811	RP11-217E13.1	blue	-0.335737	1.26e-05	-0.0096508	0.902989	0.678416	3.47e-23	0.680166	2.43e-23	0.249782	0.00134802	0.200343	0.010583	-0.24172	0.00194272	0.236758	0.00241854
cg06099459	C12orf77;C12orf77;C12orf77	blue	-0.335395	1.28e-05	-0.197625	0.0117092	0.638259	6.5e-20	0.685657	7.83e-24	0.0307618	0.697576	0.0658897	0.404816	-0.530108	4.04e-13	0.233399	0.00279821
cg04672210	FAM169B	blue	-0.33513	1.31e-05	-0.124151	0.115479	0.599386	3.56e-17	0.807587	1.58e-38	0.134922	0.0869315	0.165319	0.0355214	-0.438372	5.4e-09	0.170173	0.0303885
cg22373593	GALNT13;GALNT13	blue	-0.335063	1.31e-05	-0.14351	0.0684723	0.587452	2.09e-16	0.804483	4.96e-38	-0.034256	0.66519	0.0654315	0.408098	-0.404804	9.15e-08	-0.0373619	0.636911
cg25074817	MED20;MED20;Y_RNA;MED20;MED20	blue	-0.3348	1.33e-05	-0.0566364	0.47408	0.5839	3.48e-16	0.67605	5.59e-23	0.292067	0.00016248	0.103533	0.18983	-0.471855	2.32e-10	0.215702	0.00583862
cg08116144	DDR2	blue	-0.334757	1.34e-05	-0.218948	0.00512261	0.602659	2.16e-17	0.812726	2.25e-39	-0.220508	0.00480726	0.0802168	0.310238	-0.48952	3.83e-11	0.083961	0.288122
cg20987267	U6	blue	-0.334583	1.35e-05	-0.0967992	0.220427	0.714546	1.31e-26	0.754099	5.07e-31	-0.0365565	0.644197	0.0940696	0.233779	-0.399348	1.41e-07	0.21644	0.00566855
cg07794775	TRAPPC10;TRAPPC10	blue	-0.334361	1.37e-05	-0.314408	4.61e-05	0.550091	3.4e-14	0.612356	4.78e-18	-0.274257	0.00041296	0.109605	0.165008	-0.277515	0.00034979	-0.0255	0.747376
cg12080566	FAM176A;FAM176A	blue	-0.334099	1.39e-05	-0.0614237	0.437468	0.638339	6.41e-20	0.712821	1.96e-26	0.263184	0.00071518	0.0681573	0.388805	-0.423448	1.97e-08	0.18999	0.0154547
cg05917188	CD36;CD36;CD36;CD36;CD36;CD36;CD36;CD36;CD36;CD36;CD36;CD36;CD36;CD36;CD36;CD36;CD36;CD36	blue	-0.334005	1.4e-05	-0.298032	0.00011722	0.409609	6.22e-08	0.647734	1.22e-20	-0.165899	0.0348716	0.0372169	0.63822	-0.555659	1.66e-14	0.0200284	0.80029
cg19365328	CYP2J2;CYP2J2;CYP2J2	blue	0.333994	1.4e-05	0.314099	4.69e-05	-0.418426	3.01e-08	-0.60504	1.5e-17	0.0336378	0.670878	0.109251	0.166384	0.496374	1.85e-11	-0.0532002	0.501354
cg12272235	DCP2;DCP2;DCP2;DCP2;DCP2;DCP2;DCP2	blue	-0.332973	1.49e-05	-0.127911	0.104781	0.617746	2.02e-18	0.766804	1.27e-32	0.138199	0.0794673	0.134156	0.088754	-0.523343	8.99e-13	0.236199	0.00247826
cg26592496	RP1-167F1.2	blue	-0.33253	1.54e-05	-0.254212	0.00109723	0.44602	2.71e-09	0.798778	3.87e-37	-0.261559	0.00077368	-0.002638	0.973423	-0.446429	2.61e-09	-0.097336	0.217867
cg00861868	RP11-249C24.11;MT1B;MT1B	blue	-0.332455	1.54e-05	-0.207652	0.00801416	0.703454	1.67e-25	0.750381	1.43e-30	-0.0265315	0.737524	0.188824	0.0161102	-0.384436	4.4e-07	0.219197	0.005071
cg23075090	NCAM1;NCAM1;NCAM1;NCAM1;NCAM1;NCAM1;NCAM1;NCAM1;NCAM1;NCAM1;NCAM1;NCAM1;NCAM1;NCAM1	blue	-0.332424	1.55e-05	-0.0917236	0.245699	0.643863	2.43e-20	0.723244	1.63e-27	0.00716181	0.927929	0.193838	0.0134534	-0.319667	3.38e-05	0.182104	0.0203796
cg02158486	MAPK4;MAPK4	blue	0.332307	1.56e-05	0.271615	0.00047179	-0.42783	1.36e-08	-0.580779	5.43e-16	0.107715	0.17246	-0.0178838	0.821295	0.332623	1.53e-05	0.0276325	0.727054
cg07042338	SDF2;SUPT6H;SDF2;SDF2;SDF2	blue	-0.332125	1.58e-05	-0.0536346	0.497861	0.424707	1.77e-08	0.632492	1.75e-19	0.200904	0.010363	0.0224509	0.776735	-0.480646	9.59e-11	0.148865	0.0586759
cg07857113	C8A	blue	-0.331827	1.61e-05	-0.282974	0.00026363	0.516617	1.96e-12	0.658809	1.59e-21	-0.225818	0.00386026	-0.0330453	0.676346	-0.349029	5.31e-06	0.0285098	0.718747
cg02755566	TRAJ50	blue	-0.331481	1.64e-05	-0.242403	0.0018843	0.499425	1.33e-11	0.802412	1.05e-37	-0.293439	0.00015082	-0.0694249	0.380024	-0.594663	7.23e-17	-0.0033191	0.966564
cg05408680	RP5-955M13.4;RP5-955M13.3;KCNG1	blue	-0.331194	1.67e-05	-0.0113309	0.886206	0.551793	2.73e-14	0.722827	1.81e-27	0.0249513	0.752634	0.0981922	0.213827	-0.374957	8.83e-07	0.146218	0.0633629
cg07593049	RP5-984P4.4	blue	-0.330738	1.72e-05	-0.172924	0.0277696	0.631469	2.09e-19	0.627085	4.36e-19	0.0472669	0.550317	0.113087	0.151911	-0.33794	1.09e-05	0.146525	0.062805
cg01245301	RP11-53M11.3;RP11-53M11.3	blue	0.33068	1.72e-05	0.251018	0.00127327	-0.441499	4.08e-09	-0.646614	1.49e-20	0.239458	0.00214794	0.0384031	0.627545	0.463977	5.02e-10	-0.0268156	0.734817
cg27175395	TMEM176B;TMEM176B;TMEM176B;TMEM176B;TMEM176B;TMEM176B;TMEM176B	blue	-0.330478	1.75e-05	-0.0797952	0.312796	0.669194	2.17e-22	0.632547	1.74e-19	0.21992	0.00492414	0.0917061	0.24579	-0.352009	4.36e-06	0.168501	0.0320805
cg21849126	RP11-134J21.1	blue	-0.330228	1.77e-05	-0.236393	0.00245744	0.613394	4.05e-18	0.700419	3.29e-25	-0.198477	0.0113453	0.100724	0.202196	-0.287059	0.00021253	0.105356	0.182107
cg14730112	THBS4;CTD-2201I18.1;CTD-2201I18.1	blue	-0.330159	1.78e-05	-0.203221	0.00949573	0.550875	3.07e-14	0.6418	3.5e-20	-0.161024	0.0406566	0.0231524	0.76995	-0.329478	1.86e-05	0.049722	0.529778
cg12669065	NUMBL	blue	0.330025	1.8e-05	0.331779	1.61e-05	-0.355062	3.55e-06	-0.44423	3.19e-09	0.213302	0.0064242	0.113765	0.149452	0.328405	1.99e-05	0.125561	0.111371
cg07815287	ASAP2	blue	0.329784	1.82e-05	0.317204	3.91e-05	-0.39604	1.82e-07	-0.427712	1.37e-08	0.161279	0.040336	0.142167	0.0711294	0.363057	2.05e-06	-0.144974	0.0656716
cg10127739	SFPQ;SFPQ	blue	-0.329607	1.84e-05	-0.15325	0.0515389	0.59491	6.97e-17	0.743879	8.36e-30	-0.0888308	0.260971	0.126263	0.109368	-0.380888	5.73e-07	0.16495	0.0359402
cg24014202	DLX6-AS2;DLX6;DLX6;DLX6;DLX6-AS1;DLX6-AS1;DLX6-AS1;DLX6-AS1;DLX6-AS1;DLX6-AS1	blue	0.329458	1.86e-05	0.30493	7.96e-05	-0.491009	3.28e-11	-0.81572	7.05e-40	0.218069	0.00530838	0.0532306	0.50111	0.607486	1.03e-17	0.0321132	0.684982
cg15676040	RUSC1-AS1;FDPS;FDPS;RUSC1;RUSC1;RUSC1-AS1;FDPS;FDPS;RUSC1-AS1;RUSC1-AS1	blue	0.329328	1.88e-05	0.30246	9.16e-05	-0.399828	1.36e-07	-0.62891	3.21e-19	0.102259	0.195368	0.161501	0.0400583	0.518253	1.62e-12	0.0270737	0.732361
cg24137599	RP11-540D4.3	blue	-0.328841	1.93e-05	-0.201701	0.010057	0.557572	1.29e-14	0.605163	1.47e-17	0.103712	0.18906	0.107245	0.174349	-0.329104	1.9e-05	0.357178	3.07e-06
cg16898283	RP11-956J14.1;C8orf84	blue	-0.328831	1.93e-05	-0.236619	0.00243324	0.660925	1.06e-21	0.722332	2.04e-27	-0.180141	0.021798	0.220178	0.00487256	-0.264815	0.00066054	0.173328	0.0274016
cg27628536	CTD-2201E18.3;CTD-2201E18.3;CTD-2035E11.3;CTD-2035E11.3;CTD-2201E18.3;CTD-2201E18.3;CTD-2201E18.3	blue	0.328307	2e-05	0.451426	1.65e-09	-0.40158	1.18e-07	-0.459355	7.82e-10	0.289283	0.00018875	0.0550597	0.486494	0.336481	1.2e-05	-0.0049739	0.949912
cg18528196	U6	blue	-0.328304	2e-05	-0.151391	0.0544719	0.666627	3.58e-22	0.67903	3.06e-23	0.00537769	0.945852	0.169656	0.0309034	-0.286257	0.00022178	0.182567	0.0200568
cg26773243	CDS2;CDS2;CDS2	blue	-0.328167	2.02e-05	-0.163001	0.0382201	0.666452	3.7e-22	0.715906	9.51e-27	0.0284569	0.719247	0.065316	0.408928	-0.512337	3.19e-12	0.1784	0.0231269
cg22452009	RP11-1J7.1	blue	-0.328024	2.03e-05	-0.242023	0.00191664	0.636974	8.12e-20	0.678716	3.26e-23	-0.167871	0.0327387	0.204218	0.00914262	-0.216194	0.00572462	0.0577095	0.465731
cg04323816	RP5-1042K10.10;SGSM3;SGSM3;SGSM3;SGSM3;SGSM3;RP5-1042K10.13	blue	0.327744	2.07e-05	0.383075	4.87e-07	-0.468824	3.13e-10	-0.59633	5.64e-17	0.189325	0.0158253	0.021725	0.783773	0.386202	3.86e-07	0.0311865	0.693609
cg19842279	KRT31	blue	-0.327605	2.09e-05	-0.231117	0.00308615	0.460299	7.15e-10	0.553658	2.15e-14	-0.29732	0.00012193	0.0750345	0.342633	-0.175942	0.0251215	0.0584444	0.460061
cg06004178	MYOM2;MYOM2;MYOM2;MYOM2;MYOM2;MYOM2	blue	-0.327544	2.09e-05	-0.276488	0.00036867	0.388152	3.33e-07	0.776592	6.34e-34	-0.189428	0.0157673	-0.117117	0.13775	-0.701916	2.36e-25	-0.0164527	0.835384
cg21804531	EFCAB11;EFCAB11;EFCAB11;EFCAB11;EFCAB11;RP11-33N16.3	blue	-0.327511	2.1e-05	-0.234892	0.00262324	0.695441	9.78e-25	0.849577	2.63e-46	-0.159157	0.0430771	0.207302	0.00812298	-0.440016	4.66e-09	0.0913686	0.247539
cg26659143	BCL7A;AC156455.1;AC156455.1	blue	-0.326945	2.17e-05	-0.241209	0.00198745	0.637482	7.44e-20	0.707096	7.34e-26	-0.174479	0.0263764	0.0719896	0.36263	-0.398432	1.51e-07	0.218946	0.00512313
cg21496955	EMCN-IT3;EMCN	blue	-0.326815	2.19e-05	-0.318601	3.6e-05	0.416127	3.64e-08	0.789342	1e-35	-0.381923	5.31e-07	-0.0599623	0.44847	-0.666158	3.92e-22	-0.0819276	0.299999
cg25769301	CD8B	blue	-0.326557	2.22e-05	-0.292713	0.00015689	0.480478	9.76e-11	0.714625	1.29e-26	-0.330335	1.76e-05	0.0086466	0.913041	-0.571474	1.99e-15	0.0581999	0.461943
cg02562540	FNDC3A;FNDC3A;FNDC3A	blue	-0.326393	2.25e-05	-0.119132	0.131057	0.392963	2.31e-07	0.551568	2.81e-14	0.0929736	0.239296	0.097619	0.216526	-0.34489	6.98e-06	-0.0445732	0.573291
cg14992808	RP11-319G6.3;RP11-319G6.1	blue	-0.326323	2.26e-05	-0.300738	0.00010085	0.637365	7.59e-20	0.740106	2.28e-29	-0.267104	0.00059038	0.0658506	0.405096	-0.358151	2.88e-06	0.056509	0.475076
cg16484526	C12orf77;C12orf77;C12orf77	blue	-0.32619	2.28e-05	-0.278523	0.00033214	0.561499	7.68e-15	0.707783	6.28e-26	-0.139658	0.0763129	-0.0070034	0.92952	-0.572793	1.66e-15	0.0649165	0.411806
cg27482594	RP11-453E2.2;ARHGAP19;SLIT1	blue	-0.325485	2.38e-05	-0.140309	0.0749402	0.482087	8.28e-11	0.550936	3.05e-14	-0.0705482	0.372344	-0.085455	0.279598	-0.458683	8.34e-10	0.104078	0.187496
cg24474561	CDIPT;CDIPT;CDIPT;CDIPT;CDIPT;CTD-2574D22.5;CDIPT;CTD-2574D22.5;CDIPT	blue	0.325167	2.42e-05	0.210732	0.00710885	-0.507063	5.76e-12	-0.63678	8.4e-20	-0.0484013	0.540779	-0.0159182	0.84066	0.379273	6.45e-07	-0.0706569	0.371606
cg17159843	ERBB2;ERBB2;ERBB2	blue	0.324756	2.48e-05	0.290623	0.00017565	-0.532829	2.91e-13	-0.736923	5.23e-29	0.307586	6.85e-05	0.0357653	0.651386	0.555346	1.72e-14	-0.004183	0.957868
cg02876297	KIF22;KIF22;KIF22;KIF22;KIF22	blue	-0.324674	2.5e-05	-0.0601179	0.447291	0.682927	1.38e-23	0.676678	4.93e-23	0.192231	0.0142594	0.120201	0.127609	-0.390441	2.8e-07	0.22489	0.00401271
cg03829538	CYTIP;CYTIP;CYTIP;CYTIP	blue	-0.324481	2.53e-05	-0.108859	0.167919	0.511745	3.41e-12	0.700591	3.16e-25	-0.176994	0.0242506	-0.0240111	0.76167	-0.486492	5.26e-11	-0.0533411	0.50022
cg26870194	NAV1;NAV1;IPO9-AS1;NAV1;NAV1	blue	-0.324431	2.53e-05	-0.156172	0.0471949	0.349575	5.13e-06	0.478727	1.17e-10	-0.121808	0.122561	0.112568	0.15381	-0.255182	0.00104838	0.122283	0.121097
cg05812836	C4orf33;SCLT1;SCLT1;SCLT1;C4orf33;SCLT1;SCLT1;SCLT1;SCLT1;C4orf33;C4orf33	blue	0.324154	2.58e-05	0.434885	7.35e-09	-0.304283	8.26e-05	-0.430983	1.03e-08	0.411694	5.25e-08	0.157182	0.0457656	0.292544	0.00015833	0.120001	0.12825
cg09461846	RP11-36B15.1	blue	-0.323732	2.64e-05	-0.249307	0.00137783	0.631826	1.96e-19	0.664273	5.63e-22	-0.076677	0.332141	0.177147	0.0241255	-0.297116	0.00012331	0.202256	0.00984882
cg25153824	CCDC19;CCDC19;CCDC19	blue	0.323227	2.72e-05	0.291209	0.00017019	-0.188802	0.0161228	-0.383332	4.78e-07	0.434836	7.38e-09	0.217921	0.0053402	0.330867	1.71e-05	0.248287	0.00144382
cg22177688	C10orf90;C10orf90	blue	-0.322818	2.79e-05	-0.125529	0.111463	0.423064	2.04e-08	0.690901	2.6e-24	-0.0620031	0.433149	0.0599006	0.448938	-0.368751	1.38e-06	-0.0643588	0.415843
cg09669192	MYH8;MYH8	blue	-0.322802	2.8e-05	-0.255552	0.00103026	0.424457	1.81e-08	0.83346	4.57e-43	-0.268716	0.00054517	-0.0488488	0.537039	-0.657192	2.15e-21	-0.0561339	0.478017
cg05123019	ALDH18A1;ALDH18A1	blue	-0.32269	2.81e-05	-0.154005	0.0503856	0.752899	7.1e-31	0.744528	7.03e-30	-0.112255	0.154967	0.10001	0.205428	-0.304892	7.98e-05	0.278061	0.00034013
cg24139120	FAM196A;FAM196A	blue	-0.322688	2.82e-05	-0.222185	0.00448782	0.676188	5.44e-23	0.747578	3.08e-30	-0.114607	0.146444	0.143061	0.0693521	-0.333074	1.49e-05	0.1052	0.182758
cg24120111	AC016738.3;AC016738.3;AC016738.3;AC016738.3;NPAS2;NPAS2	blue	-0.32266	2.82e-05	-0.244877	0.001686	0.61231	4.81e-18	0.771347	3.23e-33	-0.195578	0.0126257	0.106964	0.175487	-0.422958	2.06e-08	0.137622	0.0807428
cg01726606	PMPCA	blue	-0.322653	2.82e-05	-0.197111	0.0119337	0.473632	1.95e-10	0.682483	1.51e-23	-0.08791	0.265965	0.154069	0.0502887	-0.434247	7.77e-09	0.0530975	0.502182
cg02345787	C12orf49	blue	-0.322624	2.83e-05	-0.188731	0.0161632	0.678886	3.15e-23	0.840677	1.79e-44	0.0302669	0.70221	0.0624543	0.429802	-0.558509	1.14e-14	0.260661	0.00080785
cg08168997	PHF20L1;PHF20L1;PHF20L1;PHF20L1;PHF20L1;PHF20L1;PHF20L1;PHF20L1;PHF20L1;PHF20L1;PHF20L1;PHF20L1	blue	-0.322454	2.86e-05	-0.219942	0.00491966	0.535904	2e-13	0.860897	8.09e-49	-0.136943	0.0822642	0.113218	0.151434	-0.616317	2.54e-18	0.0349901	0.658462
cg22974428	U6	blue	-0.322386	2.87e-05	-0.173408	0.0273298	0.533327	2.74e-13	0.882736	2.34e-54	-0.10188	0.197035	0.0494471	0.532058	-0.553009	2.34e-14	0.0727396	0.357639
cg13087069	CPXM2;CPXM2;CPXM2	blue	-0.322202	2.9e-05	-0.101609	0.198237	0.587414	2.1e-16	0.860616	9.4e-49	0.123952	0.116066	0.09018	0.253769	-0.545789	5.87e-14	0.179229	0.0224855
cg05075015	AC012462.2	blue	-0.322201	2.9e-05	-0.134853	0.087093	0.566229	4.07e-15	0.673952	8.5e-23	-0.223801	0.00419827	0.0288565	0.715474	-0.301526	9.65e-05	0.0741066	0.348651
cg11881963	EPHX4	blue	-0.322184	2.9e-05	-0.19418	0.0132872	0.520487	1.25e-12	0.838623	4.58e-44	-0.181471	0.0208284	-0.0010072	0.989851	-0.555354	1.72e-14	-0.0106732	0.892771
cg18201277	BTBD10;BTBD10;BTBD10;BTBD10;BTBD10	blue	-0.322144	2.91e-05	-0.214485	0.00612923	0.506271	6.29e-12	0.656606	2.4e-21	-0.347422	5.91e-06	0.0886948	0.261704	-0.342827	7.98e-06	-0.0819433	0.299906
cg13590419	PKIG;PKIG;PKIG;PKIG;PKIG;PKIG	blue	-0.32214	2.91e-05	-0.176091	0.0249961	0.252094	0.00121126	0.819694	1.46e-40	-0.099491	0.207801	-0.128536	0.10308	-0.824247	2.3e-41	-0.111519	0.157708
cg13915716	PPP1R17	blue	-0.32208	2.92e-05	-0.222125	0.00449901	0.730703	2.57e-28	0.751744	9.79e-31	0.0154389	0.845396	0.115244	0.144199	-0.331494	1.64e-05	0.240626	0.00203964
cg00281430	RP11-656C2.1	blue	-0.322058	2.92e-05	-0.191883	0.0144397	0.686181	7.02e-24	0.758256	1.56e-31	-0.132609	0.0925284	0.16519	0.0356679	-0.334884	1.33e-05	0.140235	0.075094
cg10621213	ZNF335	blue	-0.32203	2.93e-05	-0.254787	0.00106801	0.47935	1.09e-10	0.784072	5.77e-35	-0.118305	0.133772	-0.0698777	0.376917	-0.715575	1.03e-26	0.0759974	0.336457
cg16929960	ALYREF;ALYREF;ANAPC11;ALYREF	blue	-0.321852	2.96e-05	-0.146464	0.0629145	0.704994	1.18e-25	0.666338	3.78e-22	0.0513316	0.516524	0.109863	0.16401	-0.374118	9.38e-07	0.168796	0.0317759
cg07935562	KANSL3;KANSL3;KANSL3;KANSL3;KANSL3;KANSL3;KANSL3;KANSL3;KANSL3	blue	-0.321766	2.98e-05	-0.248913	0.00140295	0.595578	6.31e-17	0.789887	8.36e-36	-0.213286	0.00642834	0.100131	0.204876	-0.37269	1.04e-06	0.156112	0.0472815
cg06845268	GFPT1;GFPT1	blue	-0.32138	3.05e-05	-0.24072	0.00203111	0.53192	3.25e-13	0.786289	2.78e-35	-0.238823	0.00220894	0.118423	0.133384	-0.474998	1.7e-10	0.038352	0.628003
cg12495829	Y_RNA;RP11-511B23.2;RP11-511B23.2	blue	-0.321357	3.05e-05	-0.265763	0.0006306	0.690444	2.86e-24	0.76822	8.33e-33	-0.187087	0.0171311	0.12822	0.103937	-0.428673	1.26e-08	0.118176	0.134202
cg04423744	RHBDL2;RHBDL2;RHBDL2	blue	-0.320954	3.13e-05	-0.063265	0.423828	0.531969	3.23e-13	0.771569	3.01e-33	0.07528	0.341051	0.0626613	0.428273	-0.584959	2.99e-16	0.189706	0.015612
cg02064336	BFSP2;RP11-91K8.1	blue	-0.320865	3.14e-05	-0.264926	0.00065697	0.569216	2.72e-15	0.647699	1.22e-20	-0.174097	0.0267136	0.0366102	0.643709	-0.486185	5.43e-11	0.150576	0.0557995
cg05124356	COL6A4P1;COL6A4P1	blue	-0.320798	3.15e-05	-0.124442	0.11462	0.714018	1.48e-26	0.753265	6.4e-31	-0.0158154	0.841675	0.130958	0.0966971	-0.372082	1.09e-06	0.230642	0.00314925
cg15039806	AQP1;AQP1;AQP1	blue	0.320715	3.17e-05	0.301499	9.66e-05	-0.558507	1.14e-14	-0.778091	3.95e-34	-0.0001014	0.998978	-0.0248176	0.753917	0.631509	2.07e-19	-0.10396	0.188
cg22975913	WT1-AS;WT1;WT1-AS;WT1;WT1;WT1-AS;WT1;WT1-AS;WT1-AS	blue	0.320541	3.2e-05	0.185655	0.0180149	-0.381	5.68e-07	-0.51723	1.83e-12	0.0444937	0.573975	-0.0143995	0.855688	0.370413	1.22e-06	-0.0049469	0.950183
cg11302751	CST1;CST1	blue	-0.32048	3.22e-05	-0.258697	0.00088752	0.575242	1.18e-15	0.704937	1.2e-25	-0.274591	0.00040605	0.223816	0.00419566	-0.312261	5.23e-05	0.0610027	0.440622
cg20278790	CTSZ;CTSZ;CTSZ	blue	-0.320356	3.24e-05	-0.265709	0.00063227	0.49084	3.33e-11	0.640751	4.21e-20	-0.218497	0.00521714	-0.0369628	0.640517	-0.505712	6.69e-12	0.0790731	0.317209
cg26153664	RP11-34F13.3;RP11-34F13.3	blue	0.320314	3.25e-05	0.253304	0.00114486	-0.572177	1.81e-15	-0.694453	1.21e-24	0.179147	0.0225486	-0.002557	0.974238	0.560158	9.17e-15	0.0725038	0.359203
cg19898108	HOXC10;HOXC6;HOXC10;HOXC5	blue	0.320216	3.27e-05	0.203771	0.00929938	-0.455064	1.17e-09	-0.550442	3.25e-14	-0.12846	0.103285	-0.026488	0.737938	0.447013	2.48e-09	-0.0693759	0.380362
cg08403171	ALDH1L1;ALDH1L1;ALDH1L1;ALDH1L1;ALDH1L1-AS2;ALDH1L1-AS2	blue	-0.319879	3.33e-05	-0.144388	0.0667811	0.47919	1.11e-10	0.678202	3.62e-23	-0.14806	0.0600707	0.00910004	0.908501	-0.309007	6.31e-05	-0.0805781	0.308056
cg13692344	RP11-703H8.9	blue	-0.319793	3.35e-05	-0.301814	9.5e-05	0.49037	3.5e-11	0.824265	2.28e-41	-0.255699	0.00102315	0.00673742	0.93219	-0.599577	3.46e-17	-0.0044416	0.955266
cg15032098	RP11-124A7.2;UCHL1;UCHL1;UCHL1;UCHL1;UCHL1;UCHL1;UCHL1;UCHL1;UCHL1;UCHL1;RP11-124A7.2	blue	0.31975	3.36e-05	0.312183	5.25e-05	-0.438056	5.55e-09	-0.576565	9.84e-16	0.285111	0.00023562	0.0174049	0.826004	0.40955	6.25e-08	0.0177756	0.822359
cg23137518	ZNF85;ZNF85	blue	-0.318815	3.55e-05	-0.193506	0.0136166	0.633272	1.53e-19	0.767292	1.1e-32	-0.0092	0.9075	-0.0203508	0.797144	-0.554597	1.9e-14	0.120604	0.126329
cg02249228	RP11-252C15.1;KIAA1456	blue	-0.318777	3.56e-05	-0.266401	0.00061117	0.551378	2.88e-14	0.61036	6.55e-18	-0.191449	0.0146671	0.121028	0.124992	-0.248658	0.00141952	0.121374	0.123909
cg16597425	ABLIM3;ABLIM3;ABLIM3;ABLIM3	blue	-0.318235	3.68e-05	-0.176251	0.0248629	0.593112	9.1e-17	0.862791	2.92e-49	-0.0053488	0.946142	0.157204	0.045736	-0.499824	1.28e-11	0.0898714	0.255404
cg13618141	RP4-640H8.2	blue	-0.318112	3.7e-05	-0.175001	0.0259224	0.335434	1.28e-05	0.669911	1.89e-22	-0.189533	0.0157084	-0.0878429	0.266332	-0.485111	6.06e-11	-0.107562	0.173074
cg14527683	SPINK4;SPINK4	blue	-0.318007	3.73e-05	-0.11117	0.159019	0.521564	1.11e-12	0.539109	1.35e-13	0.0218148	0.782902	0.015391	0.845871	-0.402836	1.07e-07	0.190506	0.0151721
cg21262651	MRPS22;BPESC1;MRPS22	blue	-0.31794	3.74e-05	-0.134156	0.0887553	0.469403	2.96e-10	0.582886	4.03e-16	-0.125919	0.110346	0.109341	0.166033	-0.368561	1.4e-06	0.0921993	0.243249
cg02847472	EIF2B5-AS1	blue	-0.317911	3.75e-05	-0.134501	0.0879294	0.487163	4.9e-11	0.728552	4.4e-28	-0.003582	0.963917	0.0640343	0.418202	-0.470182	2.74e-10	0.207848	0.00795357
cg14146538	RP4-724E13.2	blue	-0.317899	3.75e-05	-0.180414	0.0215958	0.528519	4.88e-13	0.832958	5.7e-43	-0.0651539	0.410094	0.0191169	0.809201	-0.567466	3.45e-15	0.0149995	0.849744
cg22658316	AC063977.1;AC063977.1	blue	-0.317896	3.75e-05	-0.176171	0.0249294	0.63484	1.17e-19	0.809824	6.8e-39	0.0514072	0.515906	0.0658715	0.404946	-0.515864	2.14e-12	0.206626	0.00833759
cg26246101	MYRIP;MYRIP;MYRIP	blue	-0.317799	3.77e-05	-0.244137	0.00174326	0.522076	1.04e-12	0.640762	4.2e-20	-0.117746	0.135632	0.0859097	0.277039	-0.321625	3e-05	0.0198442	0.802089
cg05225934	C1orf129	blue	-0.317796	3.77e-05	-0.163596	0.0375123	0.694181	1.28e-24	0.793166	2.74e-36	0.0978864	0.215264	0.178807	0.0228101	-0.391697	2.55e-07	0.25931	0.00086194
cg21130103	RP11-315A16.1	blue	-0.317776	3.78e-05	-0.14387	0.0677759	0.361623	2.27e-06	0.737964	3.99e-29	-0.181101	0.021094	-0.0391954	0.620457	-0.469103	3.05e-10	-0.0690012	0.382946
cg18577326	RP11-916O13.1;C12orf12;RP11-916O13.1	blue	0.317722	3.79e-05	0.309881	6e-05	-0.519702	1.37e-12	-0.652957	4.7e-21	0.187665	0.0167855	0.0061233	0.938358	0.566776	3.78e-15	-0.125692	0.110996
cg25868978	RP5-1031J8.1	blue	-0.317572	3.82e-05	-0.224044	0.00415616	0.367542	1.5e-06	0.724918	1.08e-27	-0.213131	0.00646797	0.00997536	0.899743	-0.508428	4.95e-12	0.0163667	0.836233
cg03406313	AL163953.3;AL163953.3;AL163953.3	blue	-0.317349	3.88e-05	-0.191774	0.0144963	0.581874	4.65e-16	0.817475	3.54e-40	-0.0482675	0.541899	0.100517	0.203127	-0.441069	4.24e-09	0.0941849	0.233203
cg02641676	C8orf40;SLC20A2;C8orf40;C8orf40;C8orf40;SLC20A2;SLC20A2;SLC20A2;C8orf40;SLC20A2;SLC20A2;C8orf40;C8orf40	blue	-0.317286	3.89e-05	-0.121351	0.123981	0.434866	7.36e-09	0.51985	1.35e-12	-0.0424276	0.591906	0.124572	0.11424	-0.285406	0.00023199	0.0925288	0.241561
cg10871744	C19orf77	blue	-0.317232	3.9e-05	-0.189545	0.015702	0.401479	1.19e-07	0.46112	6.61e-10	-0.294186	0.0001448	-0.17336	0.027373	-0.349949	5e-06	-0.0505602	0.522854
cg15154666	RP11-359N11.1	blue	-0.316906	3.98e-05	-0.133998	0.089133	0.751784	9.68e-31	0.789089	1.09e-35	0.0718721	0.363416	0.19583	0.0125092	-0.42749	1.4e-08	0.310361	5.84e-05
cg00046432	ARGFX	blue	-0.31687	3.99e-05	-0.128117	0.104219	0.730525	2.69e-28	0.818453	2.4e-40	0.00513471	0.948295	0.20844	0.00777327	-0.391315	2.62e-07	0.170151	0.0304103
cg08928966	IQCF3;IQCF3	blue	-0.316825	4e-05	-0.138816	0.07812	0.630684	2.38e-19	0.694108	1.31e-24	0.144037	0.067453	0.118314	0.133744	-0.322503	2.85e-05	0.251552	0.00124214
cg25361968	PIK3AP1;PIK3AP1	blue	-0.316758	4.01e-05	-0.132926	0.0917452	0.569452	2.63e-15	0.746188	4.49e-30	0.0107055	0.892447	-0.0060959	0.938633	-0.592332	1.02e-16	0.146194	0.063407
cg16341979	IFI27;IFI27;IFI27;IFI27;IFI27;IFI27;IFI27;IFI27;IFI27;IFI27	blue	-0.316465	4.08e-05	-0.157178	0.0457722	0.515262	2.29e-12	0.726476	7.38e-28	-0.0636766	0.420812	0.0875446	0.267965	-0.425378	1.68e-08	0.155692	0.0478865
cg18844614	USP49;USP49;USP49	blue	0.316462	4.08e-05	0.420261	2.58e-08	-0.396065	1.82e-07	-0.71775	6.14e-27	0.320195	3.27e-05	0.0717519	0.364221	0.553265	2.26e-14	0.0133466	0.866138
cg20323072	LARGE;LARGE;LARGE;LARGE;LARGE;LARGE;LARGE;LARGE;LARGE;LARGE	blue	-0.316412	4.1e-05	-0.0916876	0.245885	0.585292	2.85e-16	0.700306	3.37e-25	-0.105144	0.182994	0.168509	0.0320717	-0.301574	9.62e-05	0.0974787	0.21719
cg14868747	ALX4	blue	0.316345	4.11e-05	0.383804	4.62e-07	-0.506853	5.9e-12	-0.576485	9.95e-16	0.168259	0.0323313	-0.0718479	0.363578	0.382761	4.99e-07	-0.0928159	0.240097
cg14082441	U6	blue	-0.316317	4.12e-05	-0.137619	0.0807478	0.586192	2.5e-16	0.714159	1.44e-26	0.0613003	0.438391	0.150707	0.0555846	-0.336757	1.18e-05	0.163188	0.037997
cg15649077	C16orf45;RP11-1021N1.1;RP11-1021N1.1;C16orf45;C16orf45	blue	-0.316293	4.13e-05	-0.249111	0.00139026	0.576721	9.63e-16	0.847492	7.24e-46	-0.181545	0.0207754	0.0510722	0.518648	-0.485897	5.59e-11	0.0700986	0.375406
cg12413566	XIRP1;XIRP1;XIRP1	blue	-0.316277	4.13e-05	-0.163036	0.0381788	0.474201	1.84e-10	0.640926	4.08e-20	-0.162182	0.0392144	0.0340324	0.667245	-0.407092	7.62e-08	0.115566	0.143076
cg02161900	MKX;MKX;MKX;RP11-360I20.2	blue	0.316244	4.14e-05	0.296516	0.00012745	-0.551075	3e-14	-0.632528	1.74e-19	0.248037	0.00146042	-0.018299	0.817219	0.411274	5.43e-08	-0.0413161	0.601657
cg22047350	RP11-528L24.3;RP11-528L24.3	blue	0.316201	4.15e-05	0.303835	8.47e-05	-0.569593	2.58e-15	-0.630384	2.51e-19	0.192969	0.0138845	-0.0680932	0.389253	0.375449	8.52e-07	-0.0973761	0.217676
cg15300488	FAM82A1;AC016689.1;FAM82A1	blue	-0.316059	4.18e-05	-0.322866	2.79e-05	0.664044	5.88e-22	0.848127	5.33e-46	-0.146226	0.0633486	0.0764435	0.33362	-0.485378	5.9e-11	0.0999666	0.205625
cg21417178	RP11-375D13.4;RP11-375D13.4	blue	-0.315956	4.21e-05	-0.101344	0.199417	0.593469	8.63e-17	0.711026	2.98e-26	0.0250235	0.751942	0.175793	0.0252467	-0.26781	0.00057015	0.149612	0.0574056
cg01449754	MIR720	blue	-0.315689	4.27e-05	-0.224274	0.00411675	0.423787	1.92e-08	0.762482	4.58e-32	-0.189681	0.015626	0.0177264	0.822842	-0.46357	5.22e-10	-0.0859531	0.276795
cg15997127	CDH6;CDH6;RP11-152K4.2	blue	-0.315669	4.28e-05	-0.346038	6.47e-06	0.543277	8.05e-14	0.635792	9.96e-20	-0.311307	5.52e-05	0.0901664	0.253841	-0.224529	0.00407334	0.0687305	0.38482
cg09275205	GPM6A;GPM6A;GPM6A;GPM6A;GPM6A;GPM6A;GPM6A;GPM6A;GPM6A;GPM6A;GPM6A;GPM6A;GPM6A	blue	-0.315435	4.34e-05	-0.134399	0.0881727	0.405131	8.91e-08	0.687052	5.85e-24	-0.0269529	0.73351	0.0206225	0.794496	-0.383035	4.89e-07	-0.0774018	0.327578
cg07332511	TMEM130	blue	-0.315394	4.35e-05	-0.1934	0.0136689	0.57517	1.2e-15	0.845587	1.8e-45	0.035533	0.653503	0.0318967	0.686994	-0.516916	1.89e-12	0.139449	0.0767584
cg23938419	ZNF365;ZNF365	blue	0.315375	4.35e-05	0.272258	0.00045679	-0.468791	3.14e-10	-0.611227	5.71e-18	0.0948733	0.22979	0.0669614	0.397201	0.463955	5.03e-10	-0.0159032	0.840808
cg07754811	RP11-265M18.2;USP3;RP11-265M18.2;RP11-265M18.2;USP3;USP3;USP3;USP3;USP3;USP3	blue	-0.315375	4.35e-05	-0.0346057	0.661982	0.569851	2.49e-15	0.769859	5.08e-33	0.0715072	0.365864	-0.0087086	0.91242	-0.624783	6.39e-19	0.113435	0.150647
cg18454630	POC1B;POC1B;POC1B;POC1B;POC1B	blue	-0.31517	4.41e-05	-0.222375	0.00445291	0.54959	3.62e-14	0.858724	2.55e-48	-0.186332	0.0175923	0.0707911	0.370696	-0.531021	3.62e-13	0.043149	0.585617
cg13335048	SLC25A13;SLC25A13;SLC25A13;SLC25A13	blue	-0.315024	4.45e-05	-0.161749	0.0397494	0.623703	7.64e-19	0.706295	8.81e-26	-0.0134722	0.86489	0.00652447	0.934328	-0.492348	2.84e-11	0.246855	0.00154139
cg18765270	RP5-952N6.1	blue	-0.315017	4.45e-05	-0.175902	0.0251546	0.320413	3.23e-05	0.820152	1.22e-40	-0.125062	0.11281	-0.0758526	0.337381	-0.627296	4.21e-19	-0.191522	0.0146285
cg13586231	RAB30;RAB30;RAB30;RAB30;RAB30;RAB30;RAB30;RAB30;RAB30;RAB30;RAB30;RAB30;RP11-659G9.3;RAB30	blue	-0.31467	4.54e-05	-0.234303	0.00269112	0.679817	2.61e-23	0.725391	9.65e-28	-0.140903	0.0737041	0.181754	0.0206262	-0.333233	1.47e-05	0.15435	0.0498657
cg06398473	MYO3B;MYO3B;MYO3B	blue	-0.314668	4.54e-05	-0.190248	0.0153123	0.390558	2.78e-07	0.624181	7.06e-19	-0.295011	0.00013842	-0.0386254	0.625553	-0.470715	2.6e-10	0.0268645	0.734352
cg12984514	NFATC4;NFATC4;NFATC4;NFATC4;NFATC4;NFATC4;NFATC4;NFATC4;NFATC4;NFATC4;NFATC4	blue	0.314654	4.54e-05	0.132835	0.0919687	-0.464327	4.85e-10	-0.749354	1.89e-30	-0.11297	0.152338	0.0657964	0.405483	0.664644	5.24e-22	-0.0672218	0.395364
cg26454414	RN5S181	blue	-0.314495	4.59e-05	-0.247483	0.00149787	0.684088	1.09e-23	0.829013	3.12e-42	-0.0485361	0.539651	0.104617	0.185209	-0.512437	3.15e-12	0.226666	0.00372579
cg19837460	RP11-753D20.3	blue	-0.314389	4.61e-05	-0.170654	0.0299162	0.577556	8.56e-16	0.838852	4.13e-44	-0.169437	0.0311235	0.0593959	0.452776	-0.523069	9.28e-13	0.0553855	0.483914
cg02531509	BMPER	blue	-0.314359	4.62e-05	-0.144047	0.0674333	0.454558	1.23e-09	0.80524	3.76e-38	-0.0651725	0.409961	0.0513749	0.51617	-0.544529	6.88e-14	-0.0198926	0.801617
cg15269459	SAMD12;SAMD12;AC023590.1	blue	-0.314316	4.63e-05	-0.0901671	0.253837	0.552448	2.51e-14	0.821148	8.14e-41	0.201288	0.0102143	0.0181279	0.818898	-0.652664	4.96e-21	0.148901	0.0586137
cg25952663	RP11-834C11.3	blue	-0.31429	4.64e-05	-0.237849	0.00230571	0.637296	7.68e-20	0.752902	7.09e-31	-0.0581145	0.462601	0.248882	0.00140499	-0.307092	7.04e-05	0.111328	0.158423
cg16139227	ABCB9;ABCB9;ABCB9;ABCB9;ABCB9;ABCB9;ABCB9;ABCB9;ABCB9	blue	0.314233	4.66e-05	0.24938	0.00137317	-0.502322	9.72e-12	-0.638885	5.83e-20	0.154113	0.050222	0.00412405	0.958461	0.522071	1.04e-12	-0.154002	0.0503897
cg11005503	RP11-103J17.2	blue	-0.314186	4.67e-05	-0.208884	0.00764039	0.34954	5.14e-06	0.812618	2.35e-39	-0.248254	0.00144598	-0.0093279	0.90622	-0.611633	5.36e-18	-0.0418141	0.597279
cg18104606	COL9A1	blue	0.313914	4.75e-05	0.153588	0.0510207	-0.473092	2.05e-10	-0.453389	1.37e-09	0.142532	0.070399	-0.0338488	0.668934	0.261986	0.00075788	-0.092108	0.243717
cg25646679	RP11-709D24.6	blue	-0.313654	4.82e-05	-0.181961	0.0204803	0.539023	1.37e-13	0.623643	7.72e-19	-0.0857671	0.27784	0.0930945	0.238683	-0.325794	2.33e-05	0.103988	0.187882
cg03647068	FMNL2;FMNL2	blue	-0.313649	4.82e-05	-0.182965	0.019783	0.605271	1.45e-17	0.828553	3.79e-42	-0.0953098	0.227644	0.0631305	0.424815	-0.479079	1.13e-10	0.128965	0.101926
cg02154252	ELTD1	blue	0.313596	4.83e-05	0.285873	0.00022633	-0.418278	3.05e-08	-0.397648	1.61e-07	0.178674	0.0229131	0.00310841	0.968685	0.184076	0.0190358	-0.082409	0.297158
cg12341047	FGF5;FGF5	blue	0.313566	4.84e-05	0.231067	0.00309269	-0.508847	4.72e-12	-0.561893	7.28e-15	0.095622	0.226118	-0.0225174	0.776092	0.332264	1.56e-05	-0.129222	0.101241
cg14749702	IGF2BP3;SNORD65;IGF2BP3;IGF2BP3;IGF2BP3;IGF2BP3;IGF2BP3;IGF2BP3;IGF2BP3;IGF2BP3	blue	-0.313529	4.85e-05	-0.0644916	0.414879	0.656052	2.66e-21	0.733848	1.15e-28	0.198719	0.0112436	0.12387	0.11631	-0.497026	1.73e-11	0.268565	0.00054925
cg21226227	RP4-771M4.3	blue	-0.313318	4.91e-05	-0.204615	0.00900546	0.633466	1.48e-19	0.784192	5.54e-35	-0.145091	0.06545	0.180745	0.0213533	-0.328329	2e-05	0.0702813	0.37416
cg15331751	TMEM50A;TMEM50A;TMEM50A;TMEM50A;TMEM50A;snoU13	blue	-0.313197	4.95e-05	-0.315401	4.35e-05	0.548829	3.99e-14	0.700762	3.05e-25	-0.241404	0.00197029	-0.0709526	0.369603	-0.607429	1.04e-17	0.0418984	0.59654
cg00538417	RP11-439L18.3	blue	-0.313093	4.98e-05	-0.0913836	0.247461	0.735372	7.81e-29	0.718924	4.64e-27	-0.0104374	0.895126	0.245494	0.0016396	-0.268985	0.00053792	0.200196	0.0106415
cg21585766	ZIC2;ZIC2;ZIC2;ZIC2	blue	0.312961	5.02e-05	0.322504	2.85e-05	-0.514467	2.51e-12	-0.726428	7.47e-28	0.199459	0.0109383	0.0775936	0.326377	0.523923	8.4e-13	-0.110469	0.161681
cg20357228	TAP1;PSMB9;PSMB9	blue	-0.31293	5.03e-05	-0.194863	0.0129602	0.693922	1.36e-24	0.757359	2.01e-31	-0.0357998	0.651071	0.121743	0.122762	-0.453626	1.34e-09	0.20571	0.00863597
cg24406277	CTD-2308B18.3	blue	-0.312876	5.04e-05	-0.164312	0.0366742	0.745419	5.53e-30	0.746147	4.54e-30	-0.0459893	0.561157	0.177067	0.0241912	-0.280206	0.00030449	0.250796	0.00128641
cg18085517	TRPM1;TRPM1;TRPM1;TRPM1;TRPM1	blue	-0.312866	5.05e-05	-0.219727	0.00496299	0.570097	2.41e-15	0.723475	1.54e-27	-0.146066	0.0636413	0.136411	0.0834727	-0.35801	2.91e-06	0.0381581	0.629743
cg06299718	RP3-523C21.1;RP3-523C21.1;RP3-523C21.1	blue	-0.312821	5.06e-05	-0.196204	0.012339	0.521285	1.14e-12	0.862923	2.72e-49	-0.0934188	0.237044	0.058669	0.458335	-0.544779	6.67e-14	0.0617627	0.434938
cg13226907	CDC14B	blue	0.31265	5.11e-05	0.235754	0.00252685	-0.169855	0.030704	-0.357201	3.07e-06	0.222385	0.00445107	0.232339	0.00292884	0.308243	6.59e-05	0.0550008	0.48696
cg12074247	SNORA25	blue	-0.312422	5.18e-05	-0.206233	0.00846449	0.660604	1.13e-21	0.739433	2.72e-29	-0.0995498	0.207531	0.136569	0.0831123	-0.253746	0.00112141	0.139329	0.077016
cg10035115	RP11-324P9.1	blue	-0.312406	5.18e-05	-0.211035	0.00702475	0.59898	3.78e-17	0.808747	1.02e-38	-0.13143	0.095491	0.0820569	0.299234	-0.564872	4.89e-15	0.197651	0.0116978
cg03703356	CKB;CKB;CKB;CKB;CKB;CKB;CKB;CKB;CKB;CKB	blue	0.312385	5.19e-05	0.301195	9.83e-05	-0.482675	7.8e-11	-0.626923	4.48e-19	0.144788	0.0660213	-0.0839992	0.287902	0.370801	1.19e-06	-0.104111	0.187356
cg11841529	CD40;CD40;CD40;CD40;CD40;CD40	blue	0.312148	5.26e-05	0.336717	1.18e-05	-0.33681	1.17e-05	-0.544879	6.58e-14	0.0454145	0.566068	0.038211	0.629268	0.423291	2e-08	-0.0013344	0.986554
cg02732130	BNIP1;BNIP1;BNIP1;BNIP1	blue	-0.312106	5.27e-05	-0.195783	0.0125311	0.484963	6.16e-11	0.685402	8.26e-24	-0.0650378	0.41093	0.0369168	0.640933	-0.458964	8.12e-10	-0.0057602	0.942006
cg03509250	LCT	blue	-0.311964	5.32e-05	-0.118167	0.134232	0.641937	3.41e-20	0.701675	2.49e-25	0.0458808	0.562082	0.164616	0.0363223	-0.251938	0.00122008	0.191017	0.0148967
cg15661709	RP11-76I14.1;RP11-76I14.1;AC013727.1;RP11-76I14.1	blue	-0.311815	5.36e-05	-0.244879	0.00168592	0.305354	7.78e-05	0.434173	7.83e-09	-0.0791012	0.317036	-0.046917	0.553276	-0.296401	0.00012826	-0.0395107	0.617646
cg08636272	RP11-91K9.1	blue	-0.311795	5.37e-05	-0.241273	0.00198175	0.591829	1.1e-16	0.709571	4.17e-26	-0.250377	0.00131157	0.0498854	0.528424	-0.391097	2.66e-07	0.0761276	0.335627
cg14370653	RP11-447M12.2	blue	-0.311358	5.51e-05	-0.140391	0.0747685	0.731369	2.17e-28	0.724118	1.32e-27	0.205979	0.00854754	0.186062	0.0177598	-0.341259	8.83e-06	0.223258	0.00429359
cg09311266	LEPREL1;LEPREL1-AS1;LEPREL1	blue	-0.311281	5.53e-05	-0.18156	0.0207648	0.545654	5.97e-14	0.815367	8.1e-40	-0.0342349	0.665384	0.0854902	0.2794	-0.455069	1.17e-09	0.0548958	0.487794
cg23168459	RP11-155I9.1	blue	-0.31111	5.59e-05	-0.13672	0.0827689	0.550244	3.33e-14	0.722001	2.21e-27	-0.117938	0.134992	0.0973342	0.217875	-0.325165	2.42e-05	0.0311704	0.69376
cg09414107	RP11-219F10.1	blue	-0.311094	5.59e-05	-0.213938	0.0062642	0.680954	2.07e-23	0.716342	8.58e-27	-0.0976801	0.216237	0.10084	0.201671	-0.309164	6.25e-05	0.202662	0.00969878
cg07171274	AC108463.1	blue	-0.311044	5.61e-05	-0.242861	0.00184609	0.698093	5.49e-25	0.71728	6.87e-27	-0.0603661	0.445415	0.104776	0.184538	-0.419152	2.83e-08	0.255152	0.00104983
cg02399313	DYTN;DYTN	blue	-0.310891	5.66e-05	-0.240397	0.00206046	0.557871	1.24e-14	0.741633	1.52e-29	-0.341304	8.8e-06	0.0794893	0.314661	-0.367089	1.55e-06	-0.0705153	0.372568
cg14497465	IL1RN;IL1RN;IL1RN;IL1RN	blue	-0.310534	5.78e-05	-0.142234	0.0709937	0.408347	6.88e-08	0.737696	4.28e-29	0.0319968	0.686064	0.0281142	0.722488	-0.634569	1.23e-19	0.0333935	0.67313
cg27010694	AC091697.1;HDAC9;HDAC9;HDAC9;HDAC9;HDAC9;HDAC9	blue	-0.310448	5.81e-05	-0.0647369	0.413103	0.686618	6.41e-24	0.65512	3.16e-21	0.13249	0.0928245	0.138875	0.0779924	-0.42006	2.63e-08	0.197142	0.0119197
cg09622651	LRRC37A5P;LRRC37A5P	blue	-0.310316	5.85e-05	-0.195629	0.0126019	0.757148	2.14e-31	0.797496	6.08e-37	0.00919991	0.907501	0.190253	0.0153096	-0.362104	2.19e-06	0.24117	0.00199091
cg15731556	PPP1R1A;PPP1R1A;PPP1R1A	blue	0.310232	5.88e-05	0.316519	4.07e-05	-0.51854	1.57e-12	-0.587684	2.02e-16	0.216009	0.00576718	-0.0219197	0.781883	0.446185	2.67e-09	-0.0661958	0.402633
cg25073137	CASP8;CASP8;CASP8;CASP8;CASP8;CASP8;CASP8;CASP8;CASP8;CASP8;CASP8;CASP8;CASP8	blue	-0.310199	5.89e-05	-0.0675044	0.393376	0.549634	3.6e-14	0.836879	1.01e-43	0.0775262	0.326798	0.0433389	0.583967	-0.606829	1.14e-17	0.0902047	0.253638
cg00492341	MMEL1	blue	-0.310011	5.95e-05	-0.12809	0.104292	0.402536	1.1e-07	0.535398	2.13e-13	-0.132814	0.0920228	0.0002747	0.997232	-0.2841	0.00024852	0.0464201	0.557491
cg25347264	NTF3;NTF3	blue	0.309873	6e-05	0.177594	0.0237655	-0.438415	5.38e-09	-0.626213	5.04e-19	-0.0354124	0.654603	-0.112598	0.153702	0.434606	7.53e-09	-0.0651037	0.410456
cg22227965	LMO7;RP11-173B14.5;RP11-173B14.5;RP11-29G8.3;RP11-29G8.3	blue	-0.309847	6.01e-05	-0.172219	0.0284212	0.658127	1.8e-21	0.779989	2.16e-34	-0.057042	0.470915	0.177207	0.0240773	-0.331867	1.6e-05	0.154413	0.0497721
cg15274964	OSBPL10-AS1;OSBPL10-AS1;OSBPL10-AS1;OSBPL10-AS1;OSBPL10-AS1	blue	-0.30984	6.01e-05	-0.227974	0.00352637	0.67677	4.84e-23	0.752434	8.08e-31	-0.107108	0.174903	0.196407	0.0122473	-0.325503	2.37e-05	0.12269	0.119857
cg26781575	FAM171B;FAM171B;AC017101.10	blue	0.309683	6.07e-05	0.288092	0.00020117	-0.540155	1.19e-13	-0.782242	1.05e-34	0.0352818	0.655795	-0.11509	0.14474	0.578837	7.15e-16	-0.0989877	0.210121
cg01051024	TRBV7-1	blue	-0.30968	6.07e-05	-0.273386	0.00043156	0.571091	2.1e-15	0.862651	3.16e-49	-0.0914009	0.247371	0.0719405	0.362958	-0.514233	2.57e-12	0.0772431	0.328573
cg10199250	LVRN;LVRN;LVRN	blue	0.309642	6.08e-05	0.25862	0.00089082	-0.40612	8.23e-08	-0.552615	2.46e-14	0.0388961	0.62313	0.111648	0.157224	0.338844	1.03e-05	-0.0395677	0.617138
cg15718690	SNORA70	blue	-0.30959	6.1e-05	-0.0983411	0.21313	0.651443	6.21e-21	0.760963	7.13e-32	0.14374	0.0680265	0.163763	0.0373145	-0.40695	7.7e-08	0.163081	0.0381249
cg04268240	AC009365.4	blue	-0.309455	6.15e-05	-0.19761	0.0117158	0.643377	2.65e-20	0.793085	2.82e-36	-0.109387	0.165854	0.171684	0.028925	-0.362481	2.14e-06	0.0935849	0.236208
cg15642035	FAM135B;FAM135B	blue	-0.309346	6.19e-05	-0.186061	0.0177605	0.622074	9.99e-19	0.812301	2.65e-39	-0.0152709	0.847058	0.109466	0.165548	-0.460514	7e-10	0.129884	0.0994884
cg05481881	RP11-373I8.1;CLRN1-AS1;RP11-166N6.3;RP11-166N6.2	blue	-0.309287	6.21e-05	-0.138385	0.0790596	0.391077	2.67e-07	0.78642	2.66e-35	0.0759487	0.336767	0.125693	0.110992	-0.52184	1.07e-12	-0.0007989	0.99195
cg01282509	RN5S321	blue	-0.309276	6.21e-05	-0.123644	0.116982	0.583487	3.69e-16	0.73458	9.57e-29	-0.125117	0.112652	0.113888	0.149012	-0.370735	1.2e-06	0.0320032	0.686004
cg07464845	U6;ANKRD18DP;ANKRD18DP	blue	-0.309198	6.24e-05	-0.242171	0.001904	0.621318	1.13e-18	0.703209	1.77e-25	-0.0769248	0.330576	0.113158	0.151651	-0.371928	1.1e-06	0.220213	0.00486565
cg17858865	ZNRF3;ZNRF3;ZNRF3	blue	-0.309196	6.24e-05	-0.140651	0.0742255	0.709485	4.25e-26	0.794494	1.73e-36	0.204207	0.00914633	0.224032	0.00415827	-0.412284	5e-08	0.360996	2.37e-06
cg21925299	AC006460.2;AC006460.2	blue	-0.309144	6.26e-05	-0.225613	0.00389352	0.445799	2.77e-09	0.612863	4.41e-18	-0.280343	0.00030234	-0.0638761	0.419356	-0.441723	4e-09	-0.038812	0.623883
cg24896687	ODF1	blue	-0.309141	6.26e-05	-0.228791	0.0034068	0.546705	5.23e-14	0.642183	3.27e-20	-0.319896	3.33e-05	-0.0316007	0.689749	-0.434257	7.77e-09	0.0486265	0.538894
cg16353127	7SK	blue	0.308993	6.31e-05	0.269633	0.00052089	-0.403185	1.04e-07	-0.452117	1.55e-09	0.424666	1.78e-08	0.120342	0.127162	0.292021	0.00016288	-0.0059911	0.939686
cg06521280	PLAU;C10orf55;C10orf55;PLAU;PLAU;PLAU;PLAU	blue	0.308724	6.41e-05	0.25466	0.00107439	-0.414007	4.34e-08	-0.749202	1.98e-30	-0.0058483	0.941121	0.0573614	0.46843	0.665016	4.88e-22	-0.0820255	0.299419
cg09812790	AL132709.5;AL132709.5;AL132709.5;SNORD113-8;AL132709.5	blue	-0.308565	6.47e-05	-0.231173	0.00307869	0.542476	8.9e-14	0.756559	2.53e-31	-0.175858	0.0251917	0.0968387	0.220238	-0.38165	5.42e-07	0.0166286	0.83365
cg00577905	DUSP16	blue	-0.308458	6.51e-05	-0.242452	0.00188024	0.354055	3.8e-06	0.679632	2.71e-23	-0.398494	1.51e-07	-0.113593	0.150075	-0.598413	4.12e-17	-0.0611705	0.439364
cg23573227	KB-173C10.2	blue	-0.308351	6.55e-05	-0.210165	0.00726821	0.549268	3.78e-14	0.720286	3.35e-27	-0.234562	0.00266107	0.0054883	0.944739	-0.414457	4.18e-08	0.0509814	0.519393
cg21809447	OLFM3;OLFM3	blue	0.308254	6.59e-05	0.409609	6.22e-08	-0.535005	2.23e-13	-0.732988	1.44e-28	0.283754	0.00025307	0.0125495	0.874064	0.503947	8.13e-12	-0.0352977	0.655651
cg11178281	SFTA3;SFTA3;SFTA3;SFTA3;SFTA3;SFTA3;SFTA3;RP11-896J10.3	blue	0.308228	6.6e-05	0.277466	0.00035068	-0.54063	1.12e-13	-0.760077	9.22e-32	0.14564	0.0644278	-0.0046676	0.952993	0.521911	1.06e-12	-0.0990818	0.209686
cg15488272	SYNE1;RP3-398G3.5;SYNE1	blue	-0.308064	6.66e-05	-0.257368	0.00094549	0.382402	5.12e-07	0.742019	1.37e-29	-0.191276	0.0147588	-0.13323	0.0909988	-0.672714	1.09e-22	-0.0359905	0.649337
cg15184393	RN5S339;BDNF-AS1;BDNF-AS1;BDNF-AS1;BDNF-AS1	blue	-0.307976	6.69e-05	-0.170229	0.0303326	0.588041	1.91e-16	0.729169	3.78e-28	-0.101251	0.19983	0.189845	0.0155344	-0.338912	1.03e-05	0.101446	0.19896
cg26426885	U6;LRRC4C;LRRC4C;LRRC4C	blue	-0.307884	6.73e-05	-0.160156	0.0417671	0.373755	9.63e-07	0.761662	5.82e-32	-0.292221	0.00016112	0.0559027	0.479835	-0.516888	1.9e-12	-0.0568649	0.472295
cg24701602	SS18L1;SS18L1;GTPBP5;GTPBP5;GTPBP5;GTPBP5;GTPBP5;GTPBP5	blue	-0.307874	6.73e-05	-0.116889	0.138522	0.459191	7.95e-10	0.701427	2.63e-25	-0.119665	0.129329	0.0675284	0.393207	-0.445286	2.9e-09	-0.0183607	0.816613
cg05683781	AC008440.10;MYADM;MYADM;AC008753.6	blue	0.307451	6.9e-05	0.394998	1.98e-07	-0.515926	2.12e-12	-0.616266	2.56e-18	0.0837178	0.289525	0.0191876	0.808509	0.508585	4.86e-12	-0.167645	0.0329771
cg20058318	CRISP3;CRISP3	blue	-0.307389	6.92e-05	-0.211893	0.00679186	0.589734	1.5e-16	0.804996	4.11e-38	0.00421056	0.957591	0.123416	0.117665	-0.547507	4.72e-14	0.138877	0.0779893
cg12854895	Y_RNA;RP11-511B23.2;RP11-511B23.2	blue	-0.307363	6.93e-05	-0.13116	0.0961803	0.701859	2.39e-25	0.708677	5.12e-26	-0.146795	0.0623167	0.285802	0.00022718	-0.267155	0.00058889	0.0957164	0.225657
cg03552040	U6	blue	-0.30727	6.97e-05	-0.184358	0.0188494	0.744822	6.49e-30	0.765255	2.02e-32	0.00424596	0.957235	0.126847	0.107725	-0.316356	4.11e-05	0.227347	0.00362071
cg00581909	RP11-429H9.4;RP11-429H9.4;RP11-162K11.4;RP11-429H9.4;RP11-429H9.4;RP11-429H9.4	blue	-0.307079	7.05e-05	-0.0121517	0.878025	0.586039	2.56e-16	0.651732	5.89e-21	0.104404	0.18611	0.17765	0.0237204	-0.236351	0.00246188	0.207205	0.00815369
cg21351647	PSORS1C1;PSORS1C1;PSORS1C1;PSORS1C1;PSORS1C1;PSORS1C1	blue	-0.30701	7.08e-05	-0.200719	0.0104351	0.593511	8.58e-17	0.837657	7.09e-44	-0.0214584	0.786362	0.109693	0.164666	-0.455854	1.09e-09	0.06445	0.415181
cg16615337	STX8;STX8;STX8;STX8	blue	-0.306992	7.08e-05	-0.225979	0.00383447	0.559771	9.65e-15	0.600842	2.85e-17	-0.0906372	0.25136	0.0444876	0.574029	-0.247616	0.00148882	0.127951	0.104672
cg08544192	RP11-71N10.1;RP11-71N10.1	blue	-0.30686	7.14e-05	-0.155778	0.0477622	0.275355	0.00039058	0.787468	1.88e-35	-0.0549734	0.487178	-0.1067	0.176562	-0.653255	4.45e-21	-0.0744719	0.346274
cg16582957	RP11-480O10.1	blue	-0.306793	7.16e-05	-0.245224	0.00165981	0.426537	1.52e-08	0.83775	6.8e-44	-0.212913	0.00652387	0.022542	0.775853	-0.599363	3.57e-17	-0.0795851	0.314075
cg19345925	CTC-498J12.1	blue	-0.306696	7.2e-05	-0.0263385	0.739364	0.646339	1.56e-20	0.757089	2.17e-31	0.273449	0.00043018	0.132295	0.0933119	-0.52709	5.78e-13	0.223636	0.00422705
cg16324934	FLRT2;FLRT2	blue	-0.306694	7.2e-05	-0.141906	0.0716541	0.57879	7.2e-16	0.745185	5.89e-30	-0.0157523	0.842299	0.039901	0.614174	-0.403722	9.97e-08	0.0334186	0.672898
cg18994497	NREP;NREP-AS1;NREP-AS1	blue	-0.306637	7.23e-05	-0.199268	0.0110163	0.298843	0.00011207	0.71491	1.2e-26	-0.228148	0.00350054	-0.184844	0.0185331	-0.60478	1.56e-17	-0.114102	0.148245
cg23338381	CTD-2647L4.3;HMBOX1;HMBOX1;HMBOX1;HMBOX1	blue	-0.306612	7.24e-05	-0.177748	0.0236419	0.444697	3.06e-09	0.757523	1.92e-31	-0.136627	0.0829812	-0.0190406	0.809948	-0.674127	8.21e-23	-0.021933	0.781754
cg12466731	APBA2;APBA2;APBA2;APBA2;APBA2;APBA2;APBA2;APBA2;APBA2	blue	-0.306591	7.25e-05	-0.221448	0.00462586	0.605491	1.4e-17	0.796893	7.52e-37	-0.162956	0.038275	0.0578794	0.464417	-0.471562	2.39e-10	0.13612	0.0841388
cg23496098	LINC00578;LINC00578	blue	-0.306482	7.29e-05	-0.0850788	0.281729	0.694667	1.16e-24	0.705641	1.02e-25	0.185329	0.0182221	0.175477	0.0255144	-0.322037	2.93e-05	0.239736	0.0021217
cg18185662	CTD-2572N17.1	blue	-0.306439	7.31e-05	-0.167879	0.0327298	0.432002	9.46e-09	0.814883	9.78e-40	-0.243004	0.00183429	0.0676811	0.392136	-0.456319	1.04e-09	-0.192577	0.0140826
cg08887146	ZNF331;ZNF331;ZNF331;ZNF331;ZNF331;ZNF331;ZNF331;ZNF331;ZNF331;ZNF331;ZNF331;ZNF331;ZNF331;ZNF331;ZNF331;ZNF331;ZNF331;ZNF331;ZNF331	blue	-0.306401	7.33e-05	-0.210345	0.00721731	0.461406	6.43e-10	0.512842	3.01e-12	-0.178251	0.023244	0.0635552	0.421701	-0.344879	6.98e-06	0.311522	5.46e-05
cg19694282	RP11-496N12.6;RP11-496N12.6	blue	-0.306385	7.33e-05	-0.14432	0.0669103	0.670813	1.58e-22	0.653791	4.03e-21	-0.0487305	0.538026	0.0993105	0.208631	-0.329254	1.88e-05	0.230969	0.00310572
cg10206380	GPR56;GPR56;GPR56;GPR56;GPR56;GPR56;GPR56;GPR56;GPR56;GPR56;GPR56;GPR56;GPR56;GPR56;GPR56;GPR56;GPR56;GPR56;GPR56;GPR56;GPR56;GPR56;GPR56;GPR56;GPR56;GPR56;GPR56;GPR56;GPR56;GPR56;GPR56;GPR56;GPR56;GPR56;GPR56;GPR56;GPR56;GPR56;GPR56;GPR56;GPR56;GPR56;GPR56;GPR56;GPR56;GPR56;GPR56;GPR56;GPR56;GPR56;GPR56;GPR56;GPR56;GPR56	blue	-0.30638	7.33e-05	-0.207252	0.00813896	0.676388	5.22e-23	0.74343	9.43e-30	-0.0840612	0.287545	0.157694	0.0450559	-0.454945	1.19e-09	0.200476	0.0105303
cg06076153	NLRP13	blue	-0.306063	7.47e-05	-0.0889511	0.260323	0.631172	2.19e-19	0.651747	5.87e-21	0.0930388	0.238966	0.178913	0.0227283	-0.242193	0.00190211	0.149345	0.0578573
cg25053566	SNORD81	blue	-0.305907	7.53e-05	-0.199853	0.0107787	0.641706	3.56e-20	0.740083	2.29e-29	0.051679	0.513686	0.17602	0.0250554	-0.40677	7.81e-08	0.197008	0.0119792
cg16765886	C12orf12;C12orf12	blue	-0.305772	7.59e-05	-0.192133	0.01431	0.73236	1.69e-28	0.766074	1.59e-32	0.0253382	0.748925	0.1442	0.0671402	-0.317569	3.83e-05	0.2486	0.0014233
cg03422350	MOCS1;MOCS1;MOCS1;MOCS1;MOCS1;MOCS1;MOCS1	blue	-0.305763	7.6e-05	-0.308022	6.68e-05	0.536803	1.79e-13	0.665547	4.41e-22	-0.250895	0.00128049	0.184209	0.0189474	-0.229267	0.00333878	0.0646464	0.413758
cg17875635	KIAA1199;RP11-351M8.2	blue	-0.305688	7.63e-05	-0.156476	0.0467609	0.618214	1.87e-18	0.774181	1.35e-33	-0.055404	0.483768	0.0258538	0.743992	-0.519318	1.44e-12	0.066241	0.402311
cg18294824	KRT2	blue	-0.305519	7.7e-05	-0.197189	0.0118995	0.738923	3.11e-29	0.733044	1.42e-28	-0.0475621	0.547827	0.177177	0.0241011	-0.322595	2.83e-05	0.279145	0.00032166
cg08439574	CHRM3-AS1;CHRM3;CHRM3	blue	-0.305488	7.72e-05	-0.163572	0.0375402	0.693203	1.59e-24	0.767078	1.17e-32	-0.086343	0.274614	0.252739	0.00117544	-0.350069	4.96e-06	0.23535	0.00257162
cg24827781	ART3;ART3;ART3	blue	-0.305429	7.74e-05	-0.124006	0.115906	0.63956	5.18e-20	0.718731	4.86e-27	0.234501	0.00266808	0.174612	0.0262602	-0.381402	5.52e-07	0.268987	0.00053787
cg25168653	RP11-157E21.1	blue	0.305415	7.75e-05	0.296966	0.00012433	-0.390252	2.84e-07	-0.377404	7.39e-07	0.288389	0.000198	0.0618818	0.434051	0.290475	0.00017705	0.0525927	0.50626
cg21477068	MIR887	blue	-0.305381	7.76e-05	-0.255159	0.00104952	0.469499	2.93e-10	0.828242	4.32e-42	-0.21084	0.0070788	-0.0241664	0.760175	-0.560246	9.07e-15	-0.0557211	0.481265
cg04305031	LDB2;LDB2;LDB2;LDB2	blue	-0.305233	7.83e-05	-0.2647	0.00066427	0.551497	2.84e-14	0.772255	2.44e-33	-0.32763	2.08e-05	0.16311	0.0380896	-0.347892	5.73e-06	-0.0857575	0.277894
cg00001583	NR5A2;NR5A2;NR5A2;NR5A2;NR5A2;NR5A2	blue	0.305214	7.84e-05	0.279815	0.00031073	-0.693398	1.52e-24	-0.746694	3.92e-30	0.104512	0.185652	-0.037028	0.639927	0.42949	1.18e-08	-0.327473	2.1e-05
cg16736000	GATA4	blue	-0.30512	7.88e-05	-0.190335	0.0152649	0.401327	1.21e-07	0.802209	1.13e-37	-0.181442	0.0208491	0.101969	0.196646	-0.445781	2.77e-09	-0.0476612	0.546993
cg12512564	ST6GAL1;ST6GAL1;ST6GAL1;ST6GAL1;ST6GAL1;ST6GAL1;ST6GAL1;ST6GAL1;ST6GAL1;ST6GAL1;ST6GAL1;ST6GAL1;ST6GAL1;ST6GAL1;ST6GAL1;ST6GAL1;ST6GAL1	blue	-0.305053	7.91e-05	-0.224114	0.00414409	0.425962	1.59e-08	0.434588	7.54e-09	-0.36142	2.3e-06	0.0576324	0.466328	-0.307384	6.93e-05	-0.0703165	0.373921
cg10724894	LIFR;LIFR-AS1;LIFR-AS1	blue	-0.305001	7.93e-05	-0.125292	0.112146	0.592624	9.78e-17	0.853763	3.28e-47	0.0490845	0.535073	0.0755952	0.339028	-0.456326	1.04e-09	0.0916237	0.246216
cg24361391	KRT15;KRT15;KRT15;KRT15;KRT15;KRT15;KRT15;KRT15;KRT15;KRT15;KRT15	blue	-0.304914	7.97e-05	-0.0635043	0.422073	0.54568	5.95e-14	0.757502	1.93e-31	0.301207	9.82e-05	0.100361	0.203834	-0.500546	1.18e-11	0.0491838	0.534247
cg04460557	SLC25A18;SLC25A18;SLC25A18;SLC25A18	blue	-0.304735	8.05e-05	-0.228108	0.00350648	0.322139	2.91e-05	0.750578	1.35e-30	-0.210821	0.00708386	-0.0814976	0.302551	-0.505989	6.49e-12	-0.0117681	0.881846
cg20432475	CTRC;CTRC;CTRC	blue	-0.304532	8.15e-05	-0.152188	0.0531971	0.772402	2.33e-33	0.805537	3.37e-38	0.0434019	0.58342	0.214623	0.00609567	-0.389843	2.93e-07	0.323465	2.69e-05
cg15289144	RP11-916O13.1;C12orf12	blue	-0.304503	8.16e-05	-0.135813	0.0848477	0.346888	6.12e-06	0.773151	1.85e-33	0.0252947	0.749342	-0.0200475	0.800104	-0.629704	2.81e-19	0.0060626	0.938968
cg11263985	FYB;FYB	blue	-0.304445	8.19e-05	-0.0550803	0.48633	0.415141	3.95e-08	0.724525	1.19e-27	0.00304143	0.96936	0.0693956	0.380226	-0.475442	1.62e-10	-0.086443	0.274057
cg21625740	RP11-319E16.2;RP11-1038A11.3	blue	-0.304316	8.25e-05	-0.154758	0.0492575	0.683538	1.22e-23	0.767325	1.09e-32	0.171925	0.0286978	0.186504	0.0174863	-0.324104	2.58e-05	0.278824	0.00032703
cg06418867	C10orf90	blue	-0.304271	8.27e-05	-0.189732	0.0155972	0.405891	8.39e-08	0.761184	6.69e-32	-0.172258	0.0283855	0.0617513	0.435023	-0.492705	2.74e-11	-0.032007	0.685969
cg27097106	SIRPB2;SIRPB2;SIRPB2;SIRPB2;SIRPB2	blue	-0.304102	8.35e-05	-0.148701	0.058957	0.455546	1.12e-09	0.755869	3.08e-31	-0.263602	0.00070078	-0.0257678	0.744814	-0.537388	1.67e-13	-0.0478088	0.545751
cg05551937	REST;REST;REST;REST;REST;REST	blue	-0.303986	8.4e-05	-0.158039	0.0445824	0.526367	6.3e-13	0.557681	1.27e-14	-0.166371	0.0343508	-0.0326047	0.680423	-0.446851	2.51e-09	0.0266516	0.736379
cg19083458	AFAP1L1	blue	-0.303903	8.44e-05	-0.205646	0.00865735	0.660418	1.17e-21	0.865221	7.75e-50	-0.0396849	0.616095	0.0785443	0.320466	-0.546352	5.47e-14	0.176265	0.024851
cg05420994	TAP2;TAP2;XXbac-BPG246D15.9	blue	-0.303755	8.51e-05	-0.0417225	0.598084	0.614391	3.46e-18	0.596051	5.88e-17	0.0558993	0.479861	0.258449	0.0008981	-0.190719	0.0150568	0.139281	0.0771187
cg19855215	CRYGB	blue	-0.303754	8.51e-05	-0.14445	0.0666628	0.554437	1.94e-14	0.849089	3.34e-46	0.0578848	0.464375	0.0840238	0.28776	-0.586249	2.48e-16	0.147404	0.0612265
cg15762055	ZNF385B;ZNF385B;ZNF385B;ZNF385B	blue	-0.303597	8.59e-05	-0.248366	0.00143863	0.558434	1.15e-14	0.680749	2.16e-23	-0.323678	2.65e-05	0.0319998	0.686036	-0.271731	0.00046904	-0.0099153	0.900344
cg24738606	MBD4;MBD4	blue	-0.303398	8.69e-05	-0.08834	0.263625	0.550665	3.16e-14	0.59575	6.15e-17	-0.0140347	0.859305	0.12034	0.127169	-0.349913	5.01e-06	0.0864788	0.273857
cg21585733	SLC35F2	blue	0.303281	8.74e-05	0.150831	0.0553803	-0.659545	1.38e-21	-0.656411	2.48e-21	-0.209396	0.0074895	-0.115728	0.14251	0.370211	1.24e-06	-0.269756	0.0005177
cg12073479	WNT16;WNT16	blue	-0.30324	8.76e-05	-0.189799	0.0155604	0.503445	8.59e-12	0.63453	1.24e-19	-0.312006	5.3e-05	0.079599	0.313991	-0.197276	0.0118612	0.0273786	0.729464
cg09097335	BACE2;BACE2;BACE2;TMPRSS3	blue	-0.30323	8.77e-05	-0.108867	0.16789	0.50509	7.17e-12	0.809034	9.16e-39	-0.0388254	0.623762	0.0226997	0.774327	-0.681864	1.72e-23	0.0943156	0.232553
cg00787981	AL671972.1	blue	-0.303033	8.87e-05	-0.204069	0.00919474	0.588951	1.68e-16	0.68604	7.23e-24	-0.117811	0.135415	0.064981	0.41134	-0.423442	1.97e-08	0.115095	0.144724
cg12487647	Y_RNA;ZNF565;ZNF565	blue	-0.303028	8.87e-05	-0.153032	0.0518756	0.645378	1.85e-20	0.678306	3.55e-23	-0.165358	0.035478	0.1752	0.0257515	-0.356983	3.12e-06	0.163047	0.0381656
cg27592107	AC012451.1	blue	-0.303001	8.88e-05	-0.250922	0.0012789	0.684841	9.28e-24	0.743292	9.79e-30	-0.239267	0.00216616	0.0733994	0.353283	-0.411026	5.54e-08	0.0780264	0.323678
cg14106660	CALCA;CALCA;CALCA;CALCA;CALCA;CALCB	blue	0.302973	8.9e-05	0.25662	0.00097958	-0.374028	9.44e-07	-0.578391	7.62e-16	0.14979	0.0571061	0.140555	0.0744255	0.410997	5.55e-08	0.105745	0.180488
cg22328742	WDR45L;WDR45L;WDR45L;FOXK2;WDR45L;WDR45L	blue	-0.302915	8.93e-05	-0.212268	0.0066923	0.700353	3.34e-25	0.702668	1.99e-25	-0.0748613	0.343751	0.0701578	0.375002	-0.336956	1.16e-05	0.125254	0.112254
cg23574215	XKR7	blue	0.302913	8.93e-05	0.304947	7.96e-05	-0.386339	3.82e-07	-0.380475	5.91e-07	0.293261	0.00015228	0.0985109	0.212337	0.243724	0.00177594	0.082355	0.297476
cg02596045	RP11-769N22.1	blue	-0.302854	8.96e-05	-0.0814256	0.30298	0.355668	3.41e-06	0.710793	3.14e-26	-0.0569892	0.471327	0.0580497	0.463102	-0.438223	5.47e-09	-7.38e-05	0.999256
cg07224173	RP11-268P4.5	blue	-0.302632	9.07e-05	-0.302521	9.13e-05	0.58608	2.54e-16	0.835586	1.79e-43	-0.3681	1.44e-06	0.0793266	0.315655	-0.481898	8.44e-11	-0.0448391	0.571003
cg02696428	LCP1;LCP1;LCP1;LCP1;LCP1	blue	-0.302626	9.07e-05	-0.106603	0.176958	0.26584	0.00062822	0.720283	3.35e-27	-0.0385479	0.626247	-0.0322435	0.683773	-0.758669	1.38e-31	-0.0817193	0.301233
cg06749278	RP11-49O14.2;C9orf3	blue	-0.302555	9.11e-05	-0.231674	0.00301348	0.461214	6.55e-10	0.779945	2.19e-34	-0.183706	0.0192819	-0.0765756	0.332783	-0.652849	4.8e-21	-0.0231401	0.77007
cg01222324	VENTX	blue	0.30253	9.12e-05	0.253718	0.00112289	-0.457208	9.59e-10	-0.68674	6.25e-24	0.0871211	0.270296	0.00716963	0.927851	0.564335	5.26e-15	-0.216673	0.00561569
cg12581592	SPON1;SPON1;SPON1	blue	0.302375	9.2e-05	0.287822	0.00020408	-0.480276	9.96e-11	-0.622983	8.6e-19	0.16289	0.0383542	0.0028248	0.971541	0.445906	2.74e-09	-0.0713488	0.366929
cg10997284	RP11-890B15.3	blue	-0.302344	9.22e-05	-0.202	0.00994433	0.456862	9.91e-10	0.707953	6.04e-26	-0.233943	0.00273323	-0.0326926	0.679609	-0.556074	1.57e-14	0.0110232	0.889276
cg14202477	GRHL2;GRHL2;GRHL2;GRHL2;KB-1562D12.1;GRHL2;GRHL2	blue	0.302323	9.23e-05	0.37571	8.36e-07	-0.33367	1.43e-05	-0.535685	2.06e-13	0.151869	0.0537036	0.152549	0.0526289	0.436027	6.65e-09	-0.005802	0.941587
cg12581832	RP11-108L7.4;MRPL43;SEMA4G	blue	-0.302268	9.26e-05	-0.122873	0.119302	0.724702	1.14e-27	0.724158	1.31e-27	0.0617932	0.434711	0.19891	0.0111644	-0.277652	0.00034735	0.316498	4.08e-05
cg19741838	RP11-849I19.1;RP11-849I19.1	blue	0.302175	9.3e-05	0.325996	2.3e-05	-0.536069	1.96e-13	-0.807153	1.85e-38	0.152624	0.0525117	-0.0305887	0.699196	0.549139	3.84e-14	-0.0357428	0.651591
cg18224686	CCDC167;CCDC167	blue	-0.302167	9.31e-05	-0.143162	0.0691539	0.617557	2.08e-18	0.771156	3.42e-33	-0.0358227	0.650863	0.214688	0.00608009	-0.480498	9.74e-11	0.144338	0.0668758
cg18765463	ZNF701;ZNF701;ZNF701;ZNF808	blue	0.302058	9.37e-05	0.313354	4.9e-05	-0.22607	0.00381987	-0.390185	2.86e-07	0.468457	3.25e-10	0.0450335	0.569334	0.220967	0.00471803	0.295521	0.00013461
cg18642179	MGMT;MGMT;MGMT	blue	-0.301817	9.49e-05	-0.171564	0.029039	0.639581	5.16e-20	0.751975	9.18e-31	-0.211599	0.00687084	0.130597	0.0976285	-0.337064	1.15e-05	0.119483	0.129918
cg10239638	EDDM3A	blue	-0.301771	9.52e-05	-0.14897	0.0584956	0.677966	3.8e-23	0.867097	2.73e-50	0.051423	0.515776	0.14041	0.0747275	-0.510016	4.14e-12	0.262771	0.00072961
cg17740722	PEG3;PEG3;ZIM2;ZIM2;PEG3;PEG3;ZIM2;PEG3;ZIM2;PEG3;PEG3;PEG3;PEG3	blue	-0.301533	9.65e-05	-0.158135	0.0444511	0.457449	9.38e-10	0.708268	5.62e-26	-0.1242	0.115334	0.116897	0.138495	-0.459822	7.48e-10	0.0528362	0.50429
cg18888403	HMGCL;HMGCL;HMGCL;HMGCL;HMGCL;HMGCL;HMGCL;HMGCL;HMGCL	blue	-0.301531	9.65e-05	-0.133422	0.0905285	0.383271	4.8e-07	0.61689	2.32e-18	-0.216674	0.00561543	0.0190911	0.809454	-0.382302	5.16e-07	-0.128196	0.104002
cg01853665	RP11-14J7.6;RP11-14J7.6;RP11-14J7.6;RP11-14J7.6;RP11-14J7.6;RP11-14J7.6;RNASE11;RNASE11;RNASE11;AL163195.3;RNASE11;RNASE11;RNASE11;RNASE11;RNASE11;RNASE11;RNASE11;RNASE11;RNASE11;RNASE11;RP11-14J7.6;RP11-14J7.6	blue	-0.301391	9.72e-05	-0.173885	0.0269013	0.631552	2.06e-19	0.869246	8.11e-51	0.0680934	0.389251	0.10674	0.176398	-0.543326	8e-14	0.155375	0.0483485
cg09808864	KIAA1244	blue	0.301288	9.78e-05	0.368026	1.45e-06	-0.253317	0.00114416	-0.633675	1.43e-19	0.224712	0.0040424	0.119903	0.128566	0.606472	1.2e-17	0.231909	0.00298335
cg08814228	RP11-720D4.3	blue	-0.301186	9.84e-05	-0.147482	0.0610875	0.612208	4.89e-18	0.818595	2.27e-40	0.0937123	0.235567	0.13191	0.0942766	-0.418988	2.87e-08	0.123895	0.116236
cg25009435	PHLDB1;PHLDB1;PHLDB1;PHLDB1;PHLDB1;PHLDB1;PHLDB1;PHLDB1;PHLDB1;PHLDB1;PHLDB1;PHLDB1	blue	-0.3011	9.88e-05	-0.224237	0.00412304	0.639591	5.15e-20	0.785852	3.21e-35	-0.0774539	0.327251	0.142202	0.0710575	-0.430887	1.04e-08	0.230142	0.00321708
cg09354782	RP4-663N10.1	blue	-0.301007	9.93e-05	-0.0996285	0.20717	0.372009	1.09e-06	0.618804	1.7e-18	-0.078167	0.322803	0.0538662	0.496004	-0.411067	5.52e-08	0.0417356	0.597969
cg21151633	AC018866.1;AC018866.1;AC018866.1	blue	-0.300865	0.00010014	-0.0854249	0.279769	0.413949	4.36e-08	0.63979	4.98e-20	-0.0654483	0.407977	0.0330072	0.676698	-0.347243	5.98e-06	-0.042747	0.589118
cg22773522	DAOA;DAOA;DAOA;DAOA-AS1	blue	-0.300854	0.0001002	-0.0623817	0.43034	0.513876	2.68e-12	0.775554	8.78e-34	0.149776	0.057129	0.119702	0.129212	-0.503346	8.69e-12	0.127316	0.10642
cg25199591	MIR2113	blue	-0.30085	0.00010022	-0.315579	4.3e-05	0.359354	2.65e-06	0.712048	2.35e-26	-0.244686	0.00170061	0.018709	0.813197	-0.464082	4.97e-10	-0.0844346	0.285401
cg24639098	AC010880.1	blue	-0.300808	0.00010046	-0.183374	0.0195049	0.44625	2.65e-09	0.824381	2.17e-41	-0.267769	0.00057132	0.0011376	0.988537	-0.490315	3.52e-11	-0.0699857	0.376178
cg15623866	C1orf61;C1orf61;C1orf61;C1orf61;C1orf61;C1orf61;C1orf61;C1orf61;C1orf61;C1orf61;C1orf61;C1orf61;C1orf61;C1orf61;C1orf61	blue	-0.300762	0.00010072	-0.123342	0.117888	0.403528	1.01e-07	0.484247	6.63e-11	-0.21989	0.00493018	0.00160233	0.983855	-0.139459	0.076737	0.0817651	0.300962
cg06299093	GZMK	blue	-0.300735	0.00010087	-0.139278	0.0771239	0.325155	2.42e-05	0.674423	7.74e-23	-0.154623	0.0494586	0.0286702	0.717232	-0.582269	4.4e-16	-0.137701	0.0805653
cg27183188	ALDOC;ALDOC;ALDOC;ALDOC	blue	0.30049	0.00010226	0.210783	0.00709455	-0.488691	4.18e-11	-0.601777	2.47e-17	-0.0902845	0.253217	0.0159776	0.840073	0.481021	9.23e-11	-0.0968158	0.220348
cg13451637	C11orf40	blue	-0.300403	0.00010276	-0.200593	0.0104842	0.530692	3.76e-13	0.891458	6.92e-57	-0.0773188	0.328098	0.0481904	0.542546	-0.603991	1.76e-17	0.0790791	0.317172
cg05928239	FOXE1	blue	0.300366	0.00010297	0.451258	1.67e-09	-0.33275	1.52e-05	-0.721	2.82e-27	0.269603	0.00052165	0.163553	0.0375628	0.641669	3.58e-20	0.0747296	0.344603
cg16459890	CARD16;CARD16;CARD16;CARD16	blue	-0.300358	0.00010301	-0.0455945	0.564528	0.466068	4.1e-10	0.680524	2.26e-23	0.0790728	0.317211	0.0869532	0.271224	-0.418255	3.05e-08	0.0382211	0.629178
cg08157569	COL1A2;COL1A2;COL1A2;COL1A2;COL1A2	blue	-0.300355	0.00010303	-0.133754	0.0897219	0.329678	1.84e-05	0.776799	5.94e-34	-0.0428295	0.588399	-0.0645573	0.414403	-0.615525	2.89e-18	0.0436417	0.581339
cg26130898	SYNE1;RP3-398G3.5;SYNE1	blue	-0.300291	0.0001034	-0.219408	0.00502778	0.563532	5.85e-15	0.730088	3e-28	-0.276666	0.00036534	-0.000234	0.997642	-0.540364	1.16e-13	0.138687	0.0784007
cg15863314	BCL2L11;BCL2L11;BCL2L11;BCL2L11;BCL2L11;BCL2L11;BCL2L11	blue	0.300135	0.0001043	0.338621	1.05e-05	-0.355094	3.54e-06	-0.781684	1.25e-34	0.186481	0.0175005	0.155069	0.0487968	0.716685	7.91e-27	0.129529	0.100424
cg15154411	GABBR1;GABBR1;GABBR1;GABBR1;GABBR1;GABBR1	blue	-0.300088	0.00010457	-0.100191	0.204604	0.568971	2.81e-15	0.605637	1.37e-17	-0.0419985	0.595663	0.166057	0.0346968	-0.252464	0.00119061	0.0655854	0.406994
cg16007541	IGSF22;RP11-1081L13.4;IGSF22;RP11-1081L13.4;IGSF22	blue	0.300059	0.00010475	0.384871	4.26e-07	-0.341596	8.64e-06	-0.40041	1.3e-07	0.252094	0.00121123	0.162256	0.039124	0.269134	0.00053395	-0.036237	0.647095
cg19181016	PTPN5;PTPN5;PTPN5	blue	-0.300023	0.00010495	-0.134794	0.0872341	0.502927	9.09e-12	0.725526	9.33e-28	0.0104612	0.894888	0.0456298	0.564226	-0.397498	1.63e-07	0.156838	0.0462483
cg05054673	RP11-317M11.1;LNX1;RP11-317M11.1	blue	-0.300021	0.00010497	-0.249411	0.00137127	0.47166	2.37e-10	0.833124	5.3e-43	-0.105317	0.182269	0.0851686	0.281219	-0.494154	2.35e-11	0.0320927	0.685173
cg11485188	ADAMTSL1;ADAMTSL1;ADAMTSL1;ADAMTSL1;ADAMTSL1	blue	-0.300004	0.00010507	-0.109271	0.166305	0.268908	0.00053998	0.7832	7.66e-35	-0.05721	0.469607	-0.009726	0.902237	-0.704871	1.22e-25	-0.100365	0.203816
cg18201034	CYB5R2	blue	-0.299866	0.00010587	-0.0876295	0.2675	0.577317	8.86e-16	0.729724	3.28e-28	-0.048649	0.538706	0.0831001	0.293111	-0.408329	6.89e-08	0.211295	0.0069535
cg16433357	SH3BGRL2	blue	0.299864	0.00010589	0.383913	4.58e-07	-0.485011	6.13e-11	-0.479913	1.03e-10	0.0588104	0.457251	-0.0214571	0.786375	0.394723	2.02e-07	-0.146867	0.0621862
cg23906060	ANKRD34C;RP11-17L5.4;RP11-17L5.4;RP11-17L5.4;RP11-17L5.4;RP11-17L5.4;RP11-17L5.4;RP11-17L5.4;RP11-17L5.4	blue	0.299782	0.00010637	0.213731	0.00631587	-0.278813	0.00032722	-0.480567	9.67e-11	0.262355	0.00074447	0.0596867	0.450562	0.342429	8.19e-06	0.0909807	0.24956
cg24906316	AC010872.2	blue	-0.299762	0.00010649	-0.129417	0.100721	0.661999	8.69e-22	0.641953	3.4e-20	0.113646	0.149882	0.269913	0.00051367	-0.248229	0.00144767	0.197988	0.0115531
cg23829024	HIST1H1A	blue	0.299724	0.00010672	0.176914	0.024316	-0.428637	1.27e-08	-0.517026	1.87e-12	0.185162	0.0183287	-0.128005	0.104524	0.2456	0.00163181	-0.161249	0.040373
cg05525416	PAG1;PAG1	blue	-0.29949	0.00010812	-0.180038	0.0218746	0.327987	2.04e-05	0.786654	2.46e-35	-0.0331845	0.67506	-0.112377	0.154516	-0.833066	5.44e-43	0.0491588	0.534455
cg11076544	RP11-709D24.6	blue	-0.299441	0.00010841	-0.191873	0.0144449	0.413754	4.43e-08	0.709656	4.09e-26	-0.269637	0.00052076	-0.0211525	0.789336	-0.570875	2.16e-15	-0.0036402	0.963331
cg14909595	RP11-794P6.2;POU2AF1	blue	0.299418	0.00010855	0.193652	0.0135447	-0.478778	1.16e-10	-0.599634	3.43e-17	0.152033	0.0534426	0.0176039	0.824047	0.484372	6.55e-11	-0.118285	0.133838
cg02940093	EGF;EGF	blue	-0.299384	0.00010876	-0.239633	0.00213132	0.469295	2.99e-10	0.904115	5.73e-61	-0.123885	0.116265	0.0216573	0.78443	-0.626486	4.82e-19	-0.0240159	0.761623
cg01121211	HRH3;HRH3	blue	0.299351	0.00010896	0.167812	0.0327999	-0.522896	9.47e-13	-0.66677	3.48e-22	-0.0734772	0.352772	-0.0358986	0.650172	0.442269	3.81e-09	-0.124962	0.1131
cg01474253	U6	blue	-0.299207	0.00010983	-0.202532	0.00974648	0.465221	4.45e-10	0.781633	1.27e-34	-0.217511	0.00542933	0.0520342	0.510792	-0.551892	2.7e-14	0.0692895	0.380956
cg09726316	IGHA2	blue	-0.299164	0.00011009	-0.0236808	0.764852	0.582821	4.06e-16	0.672635	1.1e-22	0.13591	0.0846233	0.0300556	0.704191	-0.41288	4.76e-08	0.190512	0.0151687
cg06147496	AP000402.3;AP000235.2	blue	-0.299146	0.00011021	-0.171	0.0295796	0.64167	3.58e-20	0.636562	8.72e-20	0.0356949	0.652027	0.150843	0.0553607	-0.251112	0.0012677	0.154127	0.050202
cg04745278	OSTN-AS1	blue	-0.299125	0.00011033	-0.249003	0.00139719	0.477347	1.34e-10	0.788116	1.52e-35	-0.255049	0.00105496	0.0180291	0.819868	-0.558282	1.17e-14	0.0575477	0.466985
cg16964478	RP11-626I20.3;RP11-626I20.3	blue	-0.299112	0.00011041	-0.17054	0.0300268	0.627011	4.41e-19	0.678975	3.1e-23	-0.134897	0.0869904	0.162966	0.0382622	-0.236066	0.00249277	0.100041	0.205286
cg25357163	RRAGC	blue	-0.29907	0.00011067	-0.21376	0.00630847	0.504926	7.3e-12	0.886074	2.66e-55	-0.0590715	0.455252	-0.0441891	0.576603	-0.71784	6.01e-27	0.104182	0.187054
cg22051124	ZNF287;ZNF287;ZNF287	blue	0.29905	0.00011079	0.406927	7.72e-08	-0.357766	2.95e-06	-0.467129	3.7e-10	0.301183	9.84e-05	-0.0003351	0.996623	0.354594	3.66e-06	-0.0966478	0.221154
cg13552468	U2;GS1-179L18.1	blue	-0.299046	0.00011081	-0.186996	0.0171865	0.493146	2.61e-11	0.774692	1.15e-33	-0.113259	0.151284	0.0995762	0.20741	-0.382861	4.95e-07	-0.0006679	0.99327
cg06939923	KB-173C10.2	blue	-0.298992	0.00011115	-0.238927	0.00219885	0.530368	3.91e-13	0.607295	1.06e-17	-0.332094	1.58e-05	0.0967701	0.220567	-0.290154	0.00018013	0.0856305	0.278609
cg00476906	STAT3;STAT3	blue	-0.298903	0.0001117	-0.199097	0.011087	0.688036	4.76e-24	0.783092	7.94e-35	0.100926	0.201287	0.208316	0.00781069	-0.449076	2.05e-09	0.288545	0.00019636
cg11658046	PSD3;PSD3;PSD3;PSD3;PSD3;AC090420.1;PSD3;PSD3	blue	-0.298835	0.00011212	-0.156044	0.0473783	0.364399	1.87e-06	0.833583	4.33e-43	-0.0811799	0.304446	0.00957502	0.903747	-0.651784	5.83e-21	-0.0516346	0.514048
cg21129117	CTC-479C5.12;CTC-479C5.12;CTRL;CTRL;CTRL;CTRL;CTRL;CTRL	blue	-0.298783	0.00011245	-0.138557	0.078683	0.588483	1.8e-16	0.662983	7.2e-22	0.0505829	0.522667	0.0109674	0.889833	-0.371759	1.11e-06	0.125848	0.11055
cg00715811	OR2W5	blue	-0.298776	0.00011249	-0.192406	0.0141696	0.654635	3.45e-21	0.766228	1.51e-32	-0.165148	0.0357147	0.164047	0.0369821	-0.341273	8.82e-06	0.175152	0.0257922
cg04027961	AC021021.2	blue	-0.298702	0.00011295	-0.0668743	0.397817	0.597526	4.71e-17	0.669306	2.12e-22	0.0717635	0.364144	0.106158	0.178783	-0.352678	4.17e-06	0.132876	0.0918683
cg10805440	KRTAP27-1	blue	-0.298661	0.00011321	-0.13066	0.097467	0.343562	7.61e-06	0.779095	2.87e-34	-0.168798	0.0317744	-0.0292911	0.711377	-0.584252	3.31e-16	-0.0327729	0.678865
cg05446446	U6	blue	-0.298611	0.00011352	-0.146991	0.0619644	0.535216	2.18e-13	0.877054	8.14e-53	0.0108269	0.891236	0.104064	0.187558	-0.627479	4.08e-19	0.150726	0.0555533
cg11059285	7SK;CNTNAP4;CNTNAP4	blue	-0.298536	0.000114	-0.106835	0.176014	0.351821	4.41e-06	0.590097	1.42e-16	-0.0412346	0.602375	0.00609275	0.938665	-0.313728	4.8e-05	-0.0020062	0.979786
cg20211044	PHC1;PHC1;PHC1;PHC1;PHC1	blue	-0.29846	0.00011448	-0.187554	0.0168511	0.578239	7.78e-16	0.815085	9.04e-40	-0.182788	0.0199045	0.0570793	0.470624	-0.386251	3.84e-07	0.0738552	0.350293
cg14643648	7SK;COG7	blue	-0.298375	0.00011502	-0.152259	0.0530854	0.56942	2.64e-15	0.779788	2.3e-34	-0.0037413	0.962314	0.0148989	0.85074	-0.465975	4.14e-10	0.0660119	0.403944
cg00077877	ASAP1;ASAP1;ASAP1;ASAP1;ASAP1;ASAP1	blue	-0.298336	0.00011527	-0.118706	0.132451	0.594242	7.69e-17	0.80338	7.41e-38	0.0107457	0.892046	0.0653258	0.408857	-0.533893	2.56e-13	0.147923	0.0603108
cg04965200	RP11-202G11.2;RP11-511B23.2;RP11-511B23.2	blue	-0.298332	0.00011529	-0.0767797	0.331492	0.382822	4.97e-07	0.73641	5.98e-29	0.0645158	0.414704	-0.0799106	0.312094	-0.731407	2.15e-28	0.0222672	0.778514
cg03438613	NBL1	blue	-0.298169	0.00011634	-0.11259	0.153728	0.621781	1.05e-18	0.710488	3.37e-26	-0.0284989	0.71885	0.14707	0.0618213	-0.359135	2.69e-06	0.215268	0.00594096
cg16377872	SLC1A6;SLC1A6;SLC1A6	blue	-0.29814	0.00011652	-0.213984	0.00625268	0.712807	1.97e-26	0.733163	1.38e-28	-0.130201	0.0986579	0.118857	0.131955	-0.302237	9.27e-05	0.239342	0.00215892
cg20719850	RERG;RERG;PTPRO	blue	-0.298057	0.00011706	-0.228115	0.00350545	0.515272	2.29e-12	0.751233	1.13e-30	-0.254187	0.00109849	0.0303456	0.701472	-0.409261	6.39e-08	0.01583	0.841531
cg19915564	FXYD4;FXYD4	blue	-0.298047	0.00011713	-0.0311812	0.693658	0.718951	4.61e-27	0.724434	1.22e-27	0.188555	0.0162648	0.185122	0.0183542	-0.316247	4.14e-05	0.15174	0.0539106
cg04645211	LOR;LOR	blue	0.297953	0.00011774	0.263812	0.00069365	-0.349578	5.12e-06	-0.56901	2.79e-15	0.166469	0.0342432	0.00230201	0.976806	0.466098	4.09e-10	0.133436	0.0904945
cg01910527	TTYH2;TTYH2;TTYH2;TTYH2;TTYH2;TTYH2	blue	-0.297924	0.00011793	-0.215016	0.00600104	0.615642	2.83e-18	0.70043	3.28e-25	0.0576691	0.466044	0.121011	0.125047	-0.414962	4.01e-08	0.271291	0.0004795
cg06373787	7SK;ASTN2	blue	-0.297854	0.00011838	-0.163051	0.0381612	0.624022	7.25e-19	0.798578	4.15e-37	-0.0339043	0.668423	0.137977	0.0799548	-0.338324	1.07e-05	0.120651	0.126181
cg18204274	SVIL;SVIL;SVIL;SVIL	blue	-0.297851	0.00011841	-0.110566	0.16131	0.683724	1.17e-23	0.829963	2.08e-42	0.0135654	0.863964	0.188578	0.0162514	-0.436036	6.64e-09	0.210883	0.00706691
cg03483464	CPOX;CPOX;CPOX	blue	0.297719	0.00011927	0.260388	0.00081854	-0.456947	9.83e-10	-0.513254	2.88e-12	0.129428	0.100692	0.0856225	0.278654	0.417257	3.32e-08	-0.0252455	0.749814
cg06204665	NIPAL3;NIPAL3;NIPAL3;NIPAL3;NIPAL3;C1orf201;C1orf201;C1orf201;NIPAL3	blue	-0.297715	0.00011929	0.0578761	0.464442	0.409007	6.53e-08	0.578613	7.38e-16	0.0928233	0.24006	0.0468684	0.553688	-0.488121	4.44e-11	0.0563277	0.476497
cg20584961	AC114808.3	blue	-0.297657	0.00011968	-0.128947	0.101976	0.71232	2.21e-26	0.698601	4.91e-25	0.116886	0.138533	0.19845	0.0113567	-0.258374	0.00090131	0.24952	0.00136436
cg00152095	EFR3B	blue	-0.297645	0.00011976	-0.179684	0.0221408	0.628701	3.33e-19	0.840768	1.72e-44	-0.086744	0.272383	0.108778	0.168237	-0.51383	2.69e-12	0.178972	0.0226826
cg12691372	Y_RNA	blue	-0.297623	0.0001199	-0.273968	0.00041906	0.623525	7.87e-19	0.741167	1.72e-29	-0.359791	2.57e-06	0.0588104	0.45725	-0.396644	1.74e-07	-0.0137155	0.862473
cg05386594	TMEM56;TMEM56;TMEM56	blue	0.297508	0.00012067	0.202186	0.00987484	-0.538437	1.47e-13	-0.624492	6.71e-19	-0.0628659	0.426763	-0.0565804	0.474518	0.371617	1.12e-06	-0.165227	0.0356251
cg09637885	DDX4;DDX4;DDX4;DDX4;DDX4;DDX4;DDX4;SLC38A9	blue	-0.297396	0.00012142	-0.226035	0.00382548	0.364031	1.92e-06	0.821024	8.56e-41	-0.173052	0.0276525	-0.028933	0.714752	-0.62233	9.58e-19	-0.0015496	0.984387
cg26371224	SPINK13;SPINK13	blue	-0.297356	0.00012168	-0.225339	0.00393834	0.767839	9.35e-33	0.773663	1.58e-33	-0.0747503	0.344469	0.166528	0.0341788	-0.347311	5.95e-06	0.196577	0.0121706
cg25419339	U6	blue	-0.297304	0.00012203	-0.0536616	0.497644	0.500603	1.17e-11	0.69586	8.93e-25	0.188317	0.0164023	-0.0154884	0.844907	-0.615142	3.07e-18	0.200279	0.0106083
cg05139138	7SK	blue	-0.297289	0.00012213	-0.133079	0.0913685	0.496616	1.8e-11	0.819787	1.41e-40	-0.0182325	0.817871	0.00156439	0.984237	-0.72053	3.15e-27	0.0242956	0.758933
cg02023255	RP11-841O20.2;ERO1L	blue	-0.297232	0.00012252	-0.165892	0.0348801	0.366328	1.63e-06	0.820462	1.07e-40	-0.11883	0.132045	-0.0234334	0.767238	-0.658514	1.68e-21	-0.0597254	0.450268
cg11196428	FGD3	blue	0.297185	0.00012284	0.28445	0.00024398	-0.539292	1.32e-13	-0.718957	4.6e-27	0.0328953	0.677733	0.00052721	0.994687	0.57492	1.24e-15	-0.13429	0.0884338
cg23627908	SPINK1;SPINK1	blue	-0.297178	0.00012289	-0.181889	0.0205313	0.619765	1.46e-18	0.877569	5.95e-53	-0.0512434	0.517246	0.107583	0.172989	-0.548348	4.25e-14	0.179936	0.0219514
cg15715507	HARS;DND1;HARS;HARS;HARS;WDR55	blue	-0.29715	0.00012307	-0.174511	0.0263487	0.607257	1.06e-17	0.868335	1.36e-50	-0.0748769	0.34365	0.0343439	0.664384	-0.551816	2.72e-14	0.159674	0.0423949
cg17876645	DNAJC6	blue	-0.29711	0.00012334	-0.121788	0.122623	0.756294	2.73e-31	0.765106	2.11e-32	0.110787	0.160471	0.208496	0.00775627	-0.37968	6.26e-07	0.337508	1.12e-05
cg12145580	U6;WDR72	blue	-0.297108	0.00012336	-0.191068	0.014869	0.596051	5.88e-17	0.782723	8.95e-35	-0.0624451	0.429871	0.145786	0.064157	-0.421652	2.3e-08	0.187466	0.0169037
cg16035840	RHOBTB3;RHOBTB3;GLRX	blue	-0.297066	0.00012365	-0.153968	0.0504417	0.529091	4.56e-13	0.692917	1.69e-24	-0.208479	0.00776137	0.0633839	0.422955	-0.419791	2.69e-08	0.104214	0.186919
cg05675705	ST14;ST14;ST14;ST14	blue	-0.297053	0.00012373	-0.1452	0.065246	0.657603	1.99e-21	0.712862	1.94e-26	0.0907111	0.250972	0.0760766	0.335952	-0.513901	2.67e-12	0.199764	0.0108146
cg16377007	SKP1P1;GS1-124K5.2	blue	-0.297007	0.00012405	-0.109307	0.166168	0.70205	2.29e-25	0.796607	8.31e-37	0.0807556	0.306988	0.182137	0.0203565	-0.40769	7.26e-08	0.267653	0.00057461
cg13671732	RIN2;RIN2;RIN2;RIN2	blue	-0.296936	0.00012454	-0.191936	0.0144124	0.538738	1.41e-13	0.806196	2.64e-38	-0.0868892	0.271578	0.169207	0.0313561	-0.418361	3.03e-08	0.119886	0.128621
cg01706445	ATF7IP;ATF7IP;ATF7IP;ATF7IP;ATF7IP;ATF7IP;ATF7IP;RP11-515B12.1	blue	-0.296932	0.00012457	-0.155004	0.0488927	0.589159	1.63e-16	0.836054	1.45e-43	-0.0427298	0.589268	0.0694892	0.379582	-0.591032	1.24e-16	0.136093	0.0842006
cg04292080	MIB2;MIB2;MIB2;MIB2;MIB2;MIB2;MIB2	blue	-0.296858	0.00012507	-0.253921	0.0011123	0.370045	1.26e-06	0.628299	3.56e-19	-0.22792	0.00353441	-0.0297597	0.706969	-0.392177	2.45e-07	0.0500935	0.526703
cg09131617	TLN2;RP11-1069G10.1;RP11-1069G10.1;RP11-1069G10.1	blue	-0.29684	0.0001252	-0.243372	0.00180423	0.422401	2.16e-08	0.893614	1.52e-57	-0.061385	0.437758	-0.0248411	0.753691	-0.705414	1.08e-25	0.0225119	0.776145
cg25249448	MIR216A;AC011306.2	blue	-0.296787	0.00012556	-0.188163	0.0164922	0.553004	2.34e-14	0.648364	1.09e-20	-0.103177	0.191364	0.127908	0.104789	-0.26916	0.00053326	0.147834	0.0604667
cg24020842	DFNB31;DFNB31	blue	-0.296754	0.00012579	-0.270324	0.00050324	0.746857	3.75e-30	0.732482	1.64e-28	0.0277171	0.726251	0.210242	0.00724651	-0.286368	0.00022047	0.296826	0.0001253
cg08326410	KIR2DL4;KIR2DL4;KIR2DL4;KIR2DL4;KIR2DL4;KIR3DL1	blue	-0.296746	0.00012585	-0.0908585	0.250199	0.50479	7.41e-12	0.709156	4.58e-26	0.0405278	0.608615	0.00958306	0.903667	-0.490791	3.35e-11	0.149361	0.057829
cg16740299	FREM2	blue	-0.296697	0.00012619	-0.111367	0.158276	0.507342	5.59e-12	0.816041	6.22e-40	0.060055	0.447767	0.0832781	0.292075	-0.483873	6.89e-11	0.064755	0.412972
cg02792333	GPR137;GPR137;GPR137;GPR137;GPR137;GPR137;GPR137;BAD	blue	-0.296679	0.00012631	-0.105529	0.181385	0.583111	3.9e-16	0.713451	1.69e-26	0.148517	0.0592751	0.0546867	0.489456	-0.367547	1.5e-06	0.212243	0.00669872
cg11273037	AC023115.2;AC023115.3	blue	-0.296552	0.0001272	-0.165719	0.0350724	0.567046	3.65e-15	0.828596	3.72e-42	-0.0306584	0.698544	0.162935	0.0383002	-0.382947	4.92e-07	0.0664969	0.400491
cg02406543	AL023913.1;RP5-839B4.7;RP5-839B4.7	blue	-0.296545	0.00012724	-0.141914	0.0716381	0.533661	2.63e-13	0.78297	8.26e-35	0.0338928	0.668529	0.0557784	0.480813	-0.473981	1.88e-10	-0.0140652	0.859003
cg13302163	FAM92A1;LINC00535	blue	-0.296532	0.00012734	-0.22505	0.00398598	0.616925	2.3e-18	0.669584	2.01e-22	-0.218408	0.00523597	0.11928	0.130576	-0.351057	4.64e-06	0.00903209	0.909181
cg16564049	AC012501.2;AC012501.2;SNORD56;AC012501.2	blue	-0.296471	0.00012776	-0.0329044	0.677648	0.430145	1.11e-08	0.794146	1.95e-36	0.0977419	0.215945	0.0883644	0.263492	-0.550531	3.21e-14	-0.0246339	0.755681
cg04290158	HOXB-AS4;RP11-357H14.19;HOXB7;HOXB-AS4	blue	-0.29636	0.00012855	-0.180696	0.0213885	0.470452	2.67e-10	0.813435	1.71e-39	-0.149395	0.0577722	-0.0830727	0.293271	-0.620446	1.3e-18	0.0403871	0.609861
cg14839934	AC103563.9	blue	-0.296312	0.00012889	-0.313642	4.82e-05	0.565535	4.47e-15	0.664721	5.17e-22	-0.176973	0.0242673	0.0773836	0.327692	-0.406167	8.2e-08	0.0979784	0.214831
cg15303959	RNU7-54P	blue	-0.296297	0.000129	-0.192372	0.0141872	0.592855	9.45e-17	0.828545	3.8e-42	-0.0517573	0.513047	0.021103	0.789818	-0.633794	1.4e-19	0.166989	0.0336789
cg01103387	CYP1B1;CYP1B1;CYP1B1	blue	0.296286	0.00012907	0.346686	6.2e-06	-0.409931	6.06e-08	-0.522187	1.03e-12	0.162697	0.0385867	0.0210128	0.790695	0.271917	0.00046468	-0.0608054	0.442104
cg27205798	TMTC1;RP11-310I24.1;TMTC1	blue	-0.296194	0.00012973	-0.207934	0.00792699	0.555197	1.76e-14	0.847993	5.69e-46	-0.0381229	0.63006	0.0680895	0.389279	-0.493323	2.56e-11	0.0346731	0.661364
cg26753302	SERPINB5;SERPINB5;SERPINB5;SERPINB5	blue	-0.296057	0.00013071	-0.0874092	0.268709	0.414431	4.19e-08	0.451769	1.6e-09	-0.12699	0.107325	0.079314	0.315732	-0.236207	0.00247745	-0.0578186	0.464886
cg22178396	CEP68;CEP68;CEP68	blue	-0.296033	0.00013088	-0.165816	0.0349646	0.706361	8.68e-26	0.667535	3e-22	0.0865028	0.273723	0.168397	0.0321884	-0.381324	5.55e-07	0.182082	0.0203947
cg11277230	C4orf36;C4orf36;C4orf36;C4orf36;C4orf36;C4orf36;C4orf36;C4orf36	blue	0.296016	0.000131	0.328799	1.94e-05	-0.336396	1.2e-05	-0.667547	2.99e-22	0.141069	0.0733605	0.0821719	0.298555	0.59431	7.62e-17	-0.0621975	0.431706
cg09771880	PRRX1;PRRX1	blue	-0.295997	0.00013114	-0.227304	0.00362726	0.449906	1.9e-09	0.763549	3.35e-32	-0.1973	0.0118507	0.0741682	0.34825	-0.404655	9.26e-08	0.0557971	0.480667
cg16009352	U6;RP11-73O6.4	blue	-0.295929	0.00013163	-0.160184	0.0417315	0.705769	9.92e-26	0.688444	4.37e-24	0.115368	0.143767	0.105876	0.179946	-0.307619	6.83e-05	0.275865	0.00038057
cg19513335	RP11-84D1.1;RUNX3	blue	-0.295921	0.00013168	-0.100727	0.202181	0.666936	3.37e-22	0.689411	3.56e-24	0.0826327	0.295844	0.0732676	0.35415	-0.428541	1.28e-08	0.268292	0.00055673
cg16294013	PDE4B;PDE4B	blue	0.295871	0.00013205	0.364144	1.9e-06	-0.390446	2.8e-07	-0.627814	3.86e-19	0.178024	0.0234233	-0.0279885	0.723679	0.435199	7.15e-09	0.0121507	0.878034
cg20804721	RYR2	blue	-0.295788	0.00013265	-0.209921	0.00733797	0.373577	9.76e-07	0.83066	1.54e-42	-0.142062	0.0713407	-0.0504421	0.523827	-0.696391	7.96e-25	-0.0510059	0.519192
cg01101733	U8	blue	-0.295775	0.00013275	-0.155447	0.0482435	0.440948	4.29e-09	0.883176	1.76e-54	-0.0862558	0.275101	0.0059333	0.940267	-0.678848	3.18e-23	-0.0567706	0.473032
cg14970612	GCNT1;GCNT1;GCNT1	blue	-0.295733	0.00013305	-0.227185	0.00364538	0.496369	1.85e-11	0.723927	1.38e-27	-0.205964	0.00855226	0.0414633	0.600362	-0.456356	1.04e-09	0.115301	0.143999
cg13668339	RP11-81N13.1;RP11-81N13.1;SUCLG2	blue	-0.295691	0.00013336	-0.0852419	0.280804	0.24952	0.00136439	0.497241	1.69e-11	-0.104667	0.184998	0.0649022	0.411909	-0.368883	1.36e-06	-0.0990874	0.20966
cg01865091	NFRKB;NFRKB;NFRKB;NFRKB;NFRKB;NFRKB;NFRKB;NFRKB	blue	-0.295631	0.0001338	-0.187439	0.01692	0.602112	2.35e-17	0.657111	2.18e-21	-0.0646507	0.413727	0.16011	0.0418265	-0.313257	4.93e-05	0.163413	0.0377285
cg10711190	SMAD3;SMAD3;SMAD3;SMAD3;SMAD3	blue	-0.295466	0.00013502	-0.171995	0.0286313	0.448833	2.1e-09	0.729243	3.71e-28	-0.157824	0.0448769	-0.0424044	0.59211	-0.555127	1.77e-14	0.0962035	0.223294
cg00097237	AC091736.1	blue	-0.295395	0.00013554	-0.163195	0.0379884	0.467398	3.6e-10	0.719899	3.67e-27	-0.0802505	0.310034	0.00092814	0.990648	-0.493553	2.5e-11	0.0715541	0.365548
cg00803692	CCR5;CCR5;RP11-24F11.2	blue	-0.295389	0.00013558	-0.148362	0.0595431	0.306808	7.16e-05	0.840354	2.08e-44	0.011156	0.887951	-0.0963787	0.222448	-0.840118	2.32e-44	-0.0330219	0.676562
cg17192115	GAS7;GAS7;GAS7	blue	0.295348	0.00013589	0.235516	0.00255308	-0.618391	1.82e-18	-0.813954	1.4e-39	0.0886036	0.262197	-0.0722294	0.36103	0.541396	1.02e-13	-0.21025	0.00724428
cg02976475	ROBO4;ROBO4;RP11-664I21.6;ROBO4	blue	-0.295272	0.00013646	-0.203101	0.00953899	0.72651	7.32e-28	0.804201	5.5e-38	-0.0813416	0.30348	0.163393	0.0377523	-0.376629	7.82e-07	0.150322	0.0562188
cg16864758	FREM1;FREM1;FREM1	blue	-0.295256	0.00013658	-0.205205	0.00880465	0.706305	8.79e-26	0.694171	1.29e-24	-0.0522767	0.508822	0.215495	0.00588732	-0.216864	0.00557267	0.233246	0.00281677
cg01942023	COL3A1;COL3A1;COL3A1	blue	-0.295227	0.00013679	-0.0385377	0.626338	0.687481	5.35e-24	0.653283	4.43e-21	0.271224	0.00048111	0.195092	0.012852	-0.280985	0.00029244	0.284715	0.0002406
cg12263857	RNF217;RNF217	blue	-0.295195	0.00013703	-0.218325	0.00525367	0.65524	3.09e-21	0.83157	1.04e-42	-0.122459	0.12056	0.127896	0.104822	-0.451469	1.64e-09	0.197663	0.0116929
cg09549827	HES2;ESPN;HES2	blue	0.295175	0.00013718	0.313131	4.97e-05	-0.592973	9.29e-17	-0.643207	2.73e-20	0.125562	0.111367	0.0111737	0.887774	0.381531	5.46e-07	-0.0635142	0.422001
cg24009331	AC023347.1;AC023347.1	blue	-0.295066	0.000138	-0.197725	0.011666	0.428335	1.3e-08	0.808224	1.24e-38	-0.203812	0.00928499	0.0911388	0.248735	-0.518327	1.61e-12	-0.0651145	0.410378
cg07105757	AC096669.2;AC096669.3;AC096669.3	blue	-0.294996	0.00013853	-0.235936	0.00250692	0.62021	1.35e-18	0.773305	1.77e-33	-0.189562	0.0156924	0.0348458	0.659782	-0.361542	2.28e-06	0.114668	0.146228
cg00925766	EXD2;RP11-363J20.1;EXD2;EXD2;EXD2;EXD2;EXD2;EXD2;EXD2;EXD2;EXD2;EXD2	blue	-0.29497	0.00013873	-0.261893	0.0007613	0.654619	3.46e-21	0.733503	1.26e-28	-0.167175	0.0334785	0.129555	0.100355	-0.371234	1.15e-06	0.203869	0.00926489
cg14264219	RP11-881M11.8	blue	-0.294967	0.00013875	-0.178985	0.0226726	0.666742	3.5e-22	0.718771	4.81e-27	-0.111375	0.158247	0.147862	0.0604177	-0.387221	3.57e-07	0.213515	0.00637019
cg09933273	AC004041.2;RAD50;AC004041.2;AC004041.2;AC004041.2	blue	-0.294882	0.0001394	-0.184047	0.0190545	0.629295	3.01e-19	0.840511	1.94e-44	0.187883	0.0166564	0.120005	0.128236	-0.578325	7.69e-16	0.268467	0.00055193
cg24086845	MTSS1;MTSS1;MTSS1	blue	-0.294868	0.00013951	-0.188596	0.016241	0.540116	1.19e-13	0.671556	1.37e-22	-0.0868026	0.272058	-0.0342817	0.664954	-0.553654	2.15e-14	0.063293	0.423622
cg04557125	RP11-457P14.4;RP11-457P14.4;RP11-457P14.4	blue	0.29486	0.00013957	0.288431	0.00019755	-0.476579	1.45e-10	-0.676829	4.78e-23	0.144923	0.0657661	-0.0440483	0.57782	0.40593	8.36e-08	-0.0724426	0.35961
cg24196622	AC011897.2	blue	-0.294849	0.00013966	-0.258468	0.0008973	0.465299	4.42e-10	0.682209	1.6e-23	-0.177508	0.0238342	-0.015127	0.848482	-0.36249	2.13e-06	-0.0307218	0.69795
cg22402753	OR9G4	blue	-0.294836	0.00013975	-0.215494	0.00588739	0.605919	1.31e-17	0.794772	1.57e-36	-0.119455	0.130009	0.108308	0.170094	-0.381338	5.54e-07	0.149216	0.0580761
cg23257564	SYCP1;SYCP1;SYCP1	blue	-0.294822	0.00013986	-0.236775	0.00241677	0.71606	9.17e-27	0.734688	9.31e-29	-0.0996273	0.207176	0.105057	0.183357	-0.301335	9.75e-05	0.167463	0.0331703
cg08859379	RBFOX1	blue	-0.294786	0.00014013	-0.0188021	0.812285	0.351837	4.41e-06	0.390061	2.88e-07	0.0404273	0.609505	0.0589563	0.456133	-0.0663467	0.401558	0.0221886	0.779276
cg10993783	RP11-53M11.3;RP11-53M11.3;RP11-53M11.3	blue	0.294663	0.00014108	0.184111	0.0190123	-0.423257	2.01e-08	-0.525244	7.19e-13	0.0322046	0.684133	-0.0279124	0.7244	0.287934	0.00020286	-0.0881622	0.264591
cg20494779	MC2R	blue	-0.294553	0.00014193	-0.188499	0.016297	0.608813	8.35e-18	0.825689	1.26e-41	0.0376597	0.634227	0.168458	0.0321245	-0.442625	3.69e-09	0.195092	0.0128522
cg13563959	U6;WDR72	blue	-0.294487	0.00014244	-0.231259	0.00306747	0.653841	4e-21	0.802448	1.04e-37	-0.108536	0.169193	0.13656	0.0831333	-0.355567	3.43e-06	0.196586	0.0121666
cg24587119	ST13P19	blue	-0.294478	0.00014252	-0.131292	0.0958431	0.338418	1.06e-05	0.706118	9.17e-26	-0.283717	0.00025356	0.0378787	0.632255	-0.339896	9.64e-06	-0.170942	0.0296355
cg19457556	ANK3;ANK3;RP11-131N11.4	blue	-0.294463	0.00014263	-0.227622	0.00357902	0.656754	2.33e-21	0.788232	1.46e-35	-0.0483629	0.5411	0.0760323	0.336235	-0.512956	2.97e-12	0.194821	0.0129798
cg14842816	PITRM1;RP11-298E9.3	blue	-0.29442	0.00014297	-0.157821	0.0448819	0.709362	4.37e-26	0.819647	1.49e-40	0.0718514	0.363554	0.0659775	0.404189	-0.506694	6e-12	0.273212	0.00043538
cg08049537	RP11-332J15.2	blue	-0.29442	0.00014297	-0.178277	0.0232231	0.542452	8.92e-14	0.702534	2.05e-25	-0.246533	0.00156414	0.0243669	0.758246	-0.381434	5.5e-07	-0.0795479	0.314302
cg19452094	U2;GS1-179L18.1	blue	-0.294409	0.00014305	-0.182552	0.020067	0.509236	4.52e-12	0.859457	1.74e-48	-0.131835	0.0944658	0.0443353	0.575342	-0.539019	1.37e-13	-0.0034409	0.965338
cg04252275	SRRM3	blue	-0.294379	0.00014329	-0.200185	0.0106458	0.661462	9.62e-22	0.785183	4.01e-35	-0.117521	0.136388	0.151057	0.0550116	-0.405458	8.68e-08	0.0897959	0.255805
cg03085618	BTBD1;BTBD1;RP11-382A20.5;RP11-382A20.6	blue	0.294365	0.0001434	0.450733	1.76e-09	-0.557378	1.32e-14	-0.524782	7.59e-13	0.224988	0.00399632	0.0816173	0.301839	0.432678	8.92e-09	-0.184289	0.0188949
cg03937517	U6;TFP1;TFP1;TFP1	blue	-0.294287	0.00014401	-0.118744	0.132327	0.325772	2.33e-05	0.649793	8.38e-21	-0.18838	0.016366	0.0777549	0.325369	-0.397763	1.59e-07	-0.15068	0.0556281
cg02842704	GLRA1;GLRA1;GLRA1	blue	-0.294252	0.00014428	-0.0658431	0.405149	0.392331	2.42e-07	0.677023	4.6e-23	0.0742973	0.347409	0.0894294	0.257758	-0.461307	6.49e-10	0.00889922	0.910511
cg10492152	IL17A	blue	-0.294243	0.00014435	-0.0824254	0.297061	0.72155	2.47e-27	0.671206	1.46e-22	0.254601	0.00107736	0.152196	0.0531845	-0.36732	1.52e-06	0.248655	0.00141969
cg06022300	CTD-2021H9.2	blue	-0.294167	0.00014495	-0.253875	0.00111469	0.534656	2.33e-13	0.864082	1.45e-49	-0.0913081	0.247853	0.0600847	0.447543	-0.535517	2.1e-13	0.0314846	0.690829
cg18803429	AC006378.3;AC006378.2;AC006378.2;BET1	blue	-0.294104	0.00014545	-0.159327	0.0428518	0.670931	1.55e-22	0.814358	1.2e-39	0.0222485	0.778696	0.20183	0.0100084	-0.376549	7.87e-07	0.214915	0.00602529
cg07546334	RP11-38P22.2	blue	-0.294079	0.00014565	-0.14801	0.060158	0.344116	7.34e-06	0.846312	1.28e-45	-0.122072	0.121745	-0.0782953	0.322008	-0.762747	4.24e-32	-0.0848413	0.283079
cg16544169	NKX2-6;NKX2-6;RP11-175E9.1;RP11-175E9.1	blue	0.293986	0.00014639	0.284707	0.0002407	-0.377316	7.44e-07	-0.796346	9.1e-37	0.287249	0.0002104	0.0857406	0.277989	0.718016	5.76e-27	0.105001	0.183591
cg08009622	COL12A1;COL12A1;COL12A1;COL12A1	blue	0.29386	0.0001474	0.377127	7.55e-07	-0.356519	3.22e-06	-0.540215	1.18e-13	0.358328	2.84e-06	0.0288234	0.715785	0.304784	8.03e-05	-0.0248354	0.753746
cg19894527	RP11-572C15.5	blue	-0.293843	0.00014754	-0.282548	0.00026956	0.67872	3.26e-23	0.746115	4.58e-30	-0.258604	0.00089149	0.108735	0.168408	-0.385968	3.93e-07	0.13192	0.0942501
cg09448652	SNHG1;SNHG1;SNHG1;SNHG1;SNHG1;SNHG1;SNHG1;SNHG1;SNHG1;SNORD22;SNHG1;SNHG1;SNHG1;SNORD31;SNHG1;SNORD30;SNHG1;SNHG1;SNHG1;SNHG1;SNHG1;SNHG1;SNHG1;SNHG1	blue	-0.29379	0.00014797	-0.0936218	0.236022	0.285614	0.00022945	0.740078	2.29e-29	-0.0558888	0.479945	-0.0137013	0.862615	-0.727646	5.52e-28	-0.0341717	0.665964
cg11110406	RNF113B;FARP1;FARP1;FARP1	blue	-0.293777	0.00014807	-0.153061	0.0518304	0.608104	9.32e-18	0.697698	5.98e-25	-0.0516794	0.513682	0.209121	0.00757017	-0.245159	0.00166472	0.116671	0.139266
cg02463253	PIPOX;PIPOX;PIPOX	blue	0.293762	0.00014819	0.40587	8.4e-08	-0.409421	6.31e-08	-0.403593	1.01e-07	0.27389	0.00042072	0.130601	0.0976192	0.245444	0.00164334	-0.0341208	0.666433
cg24782228	AC006460.2;AC006460.2	blue	-0.293679	0.00014886	-0.150085	0.0566132	0.652483	5.13e-21	0.717196	7.01e-27	0.0293525	0.710799	0.121453	0.123664	-0.479044	1.13e-10	0.199254	0.0110221
cg03798688	CTXN3;CTXN3;CTXN3;CTC-548H10.2	blue	-0.293627	0.00014928	-0.245316	0.00165287	0.694118	1.3e-24	0.740101	2.28e-29	-0.302239	9.27e-05	0.102514	0.194248	-0.340114	9.5e-06	0.117273	0.137223
cg07093966	U6atac	blue	-0.293579	0.00014967	-0.127792	0.105108	0.553438	2.21e-14	0.762531	4.51e-32	0.25476	0.00106937	0.129575	0.100304	-0.46779	3.47e-10	0.152682	0.0524206
cg04296842	MPPED1;MPPED1;MPPED1;MPPED1;MPPED1;MPPED1;MPPED1;MPPED1;MPPED1;MPPED1	blue	-0.293553	0.00014989	-0.160069	0.0418798	0.602275	2.29e-17	0.846468	1.18e-45	-0.109784	0.164312	0.133924	0.0893125	-0.41586	3.73e-08	0.164609	0.0363302
cg15215681	SPRED3;SPRED3;GGN	blue	0.293462	0.00015063	0.422167	2.2e-08	-0.478425	1.2e-10	-0.611928	5.11e-18	0.261379	0.00078042	0.163618	0.037486	0.506906	5.86e-12	-0.0170815	0.829188
cg23250795	ST14;ST14;ST14;ST14	blue	-0.293351	0.00015154	-0.196355	0.0122706	0.638637	6.09e-20	0.752263	8.47e-31	-0.0935567	0.236349	0.0654377	0.408054	-0.418639	2.96e-08	0.166739	0.0339494
cg06768955	RP11-22A3.2	blue	-0.293288	0.00015206	-0.151309	0.0546038	0.682532	1.5e-23	0.734788	9.08e-29	0.0284752	0.719074	0.170394	0.0301705	-0.290799	0.00017399	0.236135	0.00248528
cg05503019	ITGAM	blue	-0.293238	0.00015247	-0.0901726	0.253808	0.60228	2.29e-17	0.78879	1.21e-35	0.0741764	0.348196	0.0586891	0.458181	-0.545627	5.99e-14	0.164782	0.0361317
cg19721797	snoU13	blue	-0.293237	0.00015248	-0.14352	0.068453	0.567644	3.36e-15	0.685311	8.42e-24	-0.0541956	0.493369	0.0454389	0.565859	-0.330935	1.7e-05	0.0682426	0.388211
cg05106778	SDC2;SDC2;SDC2;SDC2	blue	-0.293217	0.00015265	-0.130814	0.0970695	0.356744	3.17e-06	0.856248	9.24e-48	0.0794803	0.314716	-0.0687089	0.384969	-0.776001	7.63e-34	0.0236603	0.76505
cg11167905	CNTRL;CNTRL;CNTRL	blue	-0.293181	0.00015295	-0.0764379	0.333656	0.601846	2.45e-17	0.596631	5.39e-17	0.302522	9.13e-05	0.147633	0.0608211	-0.330763	1.72e-05	0.231384	0.00305105
cg04906607	NTRK3;NTRK3;NTRK3;NTRK3;NTRK3	blue	-0.293156	0.00015315	-0.159914	0.0420818	0.368867	1.37e-06	0.812196	2.76e-39	0.0323784	0.682521	-0.0302269	0.702585	-0.672767	1.08e-22	0.0338359	0.669053
cg07472627	TSHB	blue	-0.293079	0.0001538	-0.1711	0.0294829	0.567488	3.44e-15	0.80926	8.42e-39	-0.171191	0.0293955	0.102344	0.194994	-0.478345	1.21e-10	0.12174	0.122771
cg10724297	RMI2;RMI2	blue	-0.293071	0.00015386	-0.206031	0.00853033	0.716825	7.65e-27	0.728942	4e-28	0.0207719	0.793041	0.15029	0.0562724	-0.45702	9.76e-10	0.316805	4e-05
cg07944811	GCK;GCK;GCK;GCK	blue	-0.292994	0.00015451	-0.105929	0.179726	0.574658	1.28e-15	0.703602	1.62e-25	0.0573746	0.468328	0.114173	0.147992	-0.363267	2.02e-06	0.0451236	0.56856
cg03430502	GAP43;GAP43;GAP43	blue	0.292981	0.00015462	0.232233	0.00294213	-0.696506	7.76e-25	-0.686527	6.53e-24	0.0942006	0.233125	-0.0222157	0.779013	0.297075	0.00012359	-0.119698	0.129223
cg07018739	DNAH10OS;DNAH10;CCDC92;CCDC92;DNAH10	blue	-0.292976	0.00015466	-0.160397	0.0414573	0.653259	4.45e-21	0.757965	1.69e-31	-0.0447079	0.572131	0.149645	0.0573498	-0.306412	7.32e-05	0.161642	0.0398819
cg22717080	RPS6KA2;RPS6KA2;RPS6KA2;RPS6KA2;RPS6KA2	blue	-0.292915	0.00015518	-0.168958	0.0316102	0.664823	5.07e-22	0.795435	1.25e-36	0.0610386	0.440353	0.185317	0.0182297	-0.463194	5.42e-10	0.192233	0.0142586
cg05600352	AP2B1;AP2B1;AP2B1	blue	0.292868	0.00015557	0.283108	0.00026178	-0.411273	5.43e-08	-0.467909	3.43e-10	0.209093	0.0075785	0.00079776	0.991961	0.373314	9.94e-07	-0.0656407	0.406598
cg24094087	C8orf12;FAM167A;FAM167A;C8orf12;C8orf12	blue	-0.292752	0.00015655	-0.230146	0.00321657	0.695204	1.03e-24	0.742566	1.19e-29	-0.0785677	0.320322	0.202499	0.00975865	-0.240832	0.00202107	0.262213	0.0007496
cg07466193	HBM;HBM;HBM	blue	0.292688	0.0001571	0.301699	9.56e-05	-0.523577	8.75e-13	-0.601364	2.63e-17	0.0286135	0.717768	-0.0666178	0.399633	0.328123	2.02e-05	-0.206736	0.00830227
cg11184333	KLHL2;KLHL2;KLHL2;TMEM192;KLHL2	blue	-0.292658	0.00015736	-0.19047	0.0151912	0.426361	1.54e-08	0.772997	1.94e-33	-0.209347	0.00750381	-0.0041509	0.958191	-0.631143	2.2e-19	0.0542371	0.493038
cg11108051	ATP13A5-AS1;ATP13A5;ATP13A5	blue	-0.292571	0.0001581	-0.138258	0.0793361	0.516129	2.07e-12	0.836078	1.44e-43	-0.013406	0.865547	0.0262355	0.740346	-0.503642	8.41e-12	0.124779	0.113634
cg21860300	CTD-2382E5.2	blue	-0.292487	0.00015882	-0.128017	0.104492	0.601247	2.68e-17	0.845504	1.88e-45	0.0971175	0.218907	0.0667402	0.398766	-0.588249	1.86e-16	0.175	0.0259235
cg21817737	NAALAD2;NAALAD2;NAALAD2;NAALAD2;NAALAD2;NAALAD2;NAALAD2;NAALAD2;NAALAD2;NAALAD2	blue	0.292484	0.00015885	0.227207	0.00364215	-0.433349	8.41e-09	-0.57971	6.32e-16	0.150914	0.0552459	-0.0563781	0.476102	0.393051	2.29e-07	-0.0218772	0.782296
cg04717258	RNU5B-4P	blue	-0.292406	0.00015952	-0.178893	0.0227439	0.461958	6.1e-10	0.886984	1.46e-55	0.0514662	0.515423	0.00062916	0.99366	-0.727365	5.92e-28	0.104026	0.187717
cg15660094	SLC27A2;SLC27A2;ATP8B4	blue	0.292338	0.00016011	0.227629	0.003578	-0.566307	4.03e-15	-0.604625	1.6e-17	0.0403758	0.609962	0.0266102	0.736773	0.482801	7.7e-11	-0.147317	0.0613813
cg06509035	U66059.58	blue	-0.292229	0.00016105	-0.183536	0.0193953	0.59007	1.42e-16	0.910058	4.37e-63	0.0600688	0.447663	0.0685041	0.386391	-0.618927	1.67e-18	0.129956	0.0993007
cg09135441	GRIP1;GRIP1;GRIP1;GRIP1;GRIP1;GRIP1	blue	-0.292069	0.00016245	-0.316868	3.99e-05	0.529251	4.47e-13	0.701558	2.55e-25	-0.256119	0.00100306	0.0803881	0.309203	-0.423205	2.01e-08	0.042447	0.591737
cg05126887	COL21A1;COL21A1;COL21A1;COL21A1	blue	0.292053	0.0001626	0.274762	0.00040252	-0.414807	4.06e-08	-0.649276	9.2e-21	0.138584	0.0786242	0.0596267	0.451018	0.522415	1e-12	0.0543983	0.491752
cg00621646	OR10S1	blue	-0.292005	0.00016302	-0.120899	0.125399	0.415082	3.97e-08	0.86896	9.54e-51	0.0120403	0.879134	0.00984335	0.901063	-0.701999	2.31e-25	0.0237055	0.764614
cg25527871	SNORA48;RP11-20I20.2;TMED11P;TMED11P	blue	-0.292003	0.00016304	-0.148415	0.0594509	0.248618	0.00142209	0.627331	4.18e-19	-0.171171	0.0294151	-0.110388	0.16199	-0.545855	5.82e-14	-0.288492	0.00019692
cg07715497	RP11-21L1.1	blue	-0.29191	0.00016386	-0.0971716	0.218649	0.58286	4.04e-16	0.698516	5e-25	-0.111103	0.159274	0.209775	0.00737981	-0.195523	0.0126509	-0.03271	0.679447
cg13769792	AC022692.1;LYSMD4	blue	-0.291906	0.0001639	-0.170082	0.0304783	0.406394	8.05e-08	0.789104	1.09e-35	-0.190321	0.0152728	-0.0506212	0.522352	-0.62019	1.36e-18	-0.0178672	0.821458
cg08945844	RELN;7SK;CTB-107G13.1	blue	-0.291801	0.00016483	-0.231813	0.00299559	0.511584	3.47e-12	0.831082	1.29e-42	-0.238576	0.00223316	0.0328833	0.677844	-0.479735	1.05e-10	-0.0240079	0.761701
cg12238440	RP11-91I8.1	blue	-0.291795	0.00016488	-0.304699	8.07e-05	0.494877	2.17e-11	0.812954	2.06e-39	-0.293178	0.00015297	0.0405737	0.60821	-0.44381	3.31e-09	-0.0346113	0.66193
cg25508633	PPAN;SNORD105;PPAN-P2RY11	blue	-0.291755	0.00016524	-0.241476	0.00196396	0.290088	0.00018078	0.83071	1.51e-42	-0.226422	0.00376404	-0.0987129	0.211396	-0.721784	2.33e-27	-0.0877592	0.26679
cg17140352	AC104417.1	blue	-0.291746	0.00016532	-0.225662	0.00388564	0.593342	8.79e-17	0.736038	6.58e-29	-0.0177615	0.822498	0.126265	0.109364	-0.295083	0.00013788	0.140582	0.0743695
cg01197156	FBXO24;RP13-530H6.2;FBXO24;PCOLCE;RP13-530H6.2	blue	-0.2917	0.00016573	-0.0797974	0.312782	0.595548	6.33e-17	0.680288	2.37e-23	0.100061	0.205193	0.151323	0.0545804	-0.309912	5.99e-05	0.0233282	0.768254
cg18224077	RP11-166D19.1;RP11-166D19.1;RP11-166D19.1;RP11-166D19.1;RP11-166D19.1;RP11-166D19.1;RP11-166D19.1;RP11-166D19.1;RP11-166D19.1;RP11-166D19.1;RP11-166D19.1;RP11-166D19.1;RP11-166D19.1;RP11-166D19.1;RP11-166D19.1;RP11-166D19.1;RP11-166D19.1;RP11-166D19.1	blue	0.291679	0.00016592	0.255307	0.00104223	-0.491579	3.08e-11	-0.54961	3.61e-14	0.109292	0.166225	0.00466231	0.953046	0.406295	8.12e-08	-0.085319	0.280368
cg14586941	LAMB3;LAMB3	blue	-0.291633	0.00016633	-0.218089	0.00530397	0.500989	1.12e-11	0.876235	1.34e-52	-0.150121	0.0565518	0.0220551	0.78057	-0.610645	6.26e-18	0.0543246	0.49234
cg25593128	C16orf89	blue	-0.291489	0.00016763	-0.122865	0.119325	0.399194	1.43e-07	0.800499	2.1e-37	-0.0029715	0.970064	-0.0398516	0.614612	-0.707253	7.08e-26	0.0052854	0.946779
cg11320271	CCDC36;CCDC36;CCDC36;CCDC36;RP11-694I15.6	blue	-0.291411	0.00016834	-0.0560521	0.47866	0.532362	3.08e-13	0.786561	2.54e-35	0.176775	0.0244292	0.105241	0.182589	-0.484729	6.31e-11	0.140796	0.0739242
cg17866732	SEPT10;SEPT10;SEPT10;SEPT10;SEPT10;SEPT10;SEPT10;SOWAHC;SEPT10;SEPT10	blue	0.291405	0.00016839	0.266556	0.00060651	-0.455048	1.18e-09	-0.615401	2.94e-18	0.309238	6.23e-05	0.0412409	0.60232	0.406619	7.91e-08	-0.0139781	0.859867
cg15994599	RN5S229;BBS9;BBS9	blue	-0.291397	0.00016847	-0.304022	8.39e-05	0.554503	1.92e-14	0.795291	1.31e-36	-0.28913	0.00019031	-0.0587537	0.457686	-0.483835	6.92e-11	0.022788	0.773473
cg05968904	FAM20C;FAM20C;AC093627.12	blue	-0.29139	0.00016853	-0.0726297	0.358367	0.548763	4.03e-14	0.620495	1.29e-18	0.0244318	0.757623	0.156397	0.0468734	-0.314889	4.48e-05	0.200228	0.0106288
cg17457241	ABAT;ABAT;ABAT;ABAT;ABAT;ABAT;ABAT;ABAT;ABAT;ABAT;ABAT	blue	0.291361	0.0001688	0.252497	0.00118877	-0.470658	2.61e-10	-0.579729	6.31e-16	0.201569	0.0101071	0.0430245	0.586701	0.41279	4.8e-08	-0.107496	0.173336
cg10843046	POLG;RP11-217B1.2	blue	-0.291318	0.00016919	-0.111121	0.159204	0.317601	3.82e-05	0.63933	5.39e-20	0.1144	0.147179	-0.117635	0.136004	-0.455327	1.15e-09	-0.0972352	0.218346
cg16131616	RNU7-65P	blue	-0.291251	0.0001698	-0.0919246	0.244661	0.363936	1.93e-06	0.759645	1.04e-31	0.0532609	0.500865	0.0443075	0.575582	-0.563645	5.77e-15	0.00735374	0.926003
cg02584094	PITPNM3;PITPNM3	blue	-0.291238	0.00016992	-0.113491	0.150442	0.402935	1.06e-07	0.815507	7.67e-40	0.015611	0.843695	-0.016786	0.832098	-0.614602	3.34e-18	0.0449347	0.570182
cg21478437	CTSE;CTSE;CTSE	blue	-0.291234	0.00016996	-0.111716	0.156968	0.704824	1.23e-25	0.767966	9e-33	0.11185	0.15647	0.228523	0.00344568	-0.286836	0.00021507	0.281516	0.00028447
cg08703540	ISLR2;ISLR2;ISLR2;ISLR2;RP11-247C2.2;ISLR2;ISLR2;ISLR2;ISLR2;ISLR2;ISLR2;ISLR2;RP11-247C2.2;ISLR2	blue	0.291206	0.00017021	0.207998	0.00790739	-0.498528	1.47e-11	-0.598364	4.15e-17	0.128414	0.103411	-0.051314	0.516667	0.390774	2.73e-07	-0.0199949	0.800618
cg08320359	C16orf45;RP11-1021N1.1;RP11-1021N1.1;C16orf45;C16orf45	blue	-0.29118	0.00017045	-0.177244	0.0240475	0.750896	1.24e-30	0.728844	4.09e-28	0.0387151	0.62475	0.181765	0.0206187	-0.37016	1.25e-06	0.28518	0.00023478
cg16321048	CTD-2223O18.1;KIF26A	blue	0.291154	0.00017069	0.225421	0.00392484	-0.545895	5.79e-14	-0.791756	4.44e-36	-0.0291308	0.712887	-0.0248869	0.753252	0.57342	1.52e-15	-0.16184	0.039636
cg05210769	TCF20;TCF20;TCF20	blue	-0.291105	0.00017115	-0.074533	0.345877	0.752231	8.55e-31	0.76713	1.16e-32	0.141491	0.0724969	0.154947	0.0489773	-0.332444	1.55e-05	0.287636	0.00020611
cg17411055	VGLL3;VGLL3	blue	-0.291004	0.00017207	-0.187619	0.0168124	0.32702	2.16e-05	0.836803	1.04e-43	-0.215645	0.00585204	-0.0365043	0.644669	-0.705515	1.05e-25	-0.106745	0.176378
cg22833175	WBP11;WBP11;WBP11;WBP11;C12orf60;C12orf60;C12orf60	blue	-0.290995	0.00017216	-0.153035	0.0518715	0.523274	9.07e-13	0.717048	7.26e-27	-0.175492	0.0255013	0.115172	0.144451	-0.362868	2.08e-06	0.0089538	0.909965
cg12315723	FUBP1;FUBP1;FUBP1;FUBP1;FUBP1	blue	-0.29097	0.00017239	-0.129105	0.101552	0.378281	6.94e-07	0.791324	5.14e-36	0.116054	0.141381	-0.101772	0.197514	-0.755794	3.14e-31	0.0929328	0.239503
cg10074641	CSMD3;CSMD3;CSMD3;CSMD3;CSMD3	blue	0.290905	0.000173	0.189762	0.0155807	-0.377323	7.44e-07	-0.578997	6.99e-16	0.034949	0.658838	0.050466	0.52363	0.469778	2.85e-10	-0.0245675	0.756319
cg04458670	KIAA0947;KIAA0947;KIAA0947	blue	0.290856	0.00017346	0.32932	1.88e-05	-0.37819	6.98e-07	-0.397684	1.6e-07	0.228457	0.00345528	-0.0192065	0.808324	0.203019	0.00956869	0.0176484	0.82361
cg21489458	RP1-304B14.3;PAQR8;PAQR8;PAQR8	blue	-0.290796	0.00017402	-0.228888	0.00339278	0.680873	2.1e-23	0.731682	2e-28	-0.188708	0.0161767	0.218616	0.00519215	-0.317144	3.92e-05	0.106222	0.178521
cg00258409	CPE;CPE;CPE;CPE	blue	0.290791	0.00017406	0.403658	1e-07	-0.465349	4.4e-10	-0.650943	6.8e-21	0.209762	0.00738341	0.0581674	0.462194	0.496474	1.83e-11	-0.0187228	0.813062
cg18278573	LRCH3;LRCH3	blue	-0.290753	0.00017443	-0.198461	0.0113522	0.532447	3.05e-13	0.825683	1.27e-41	-0.214348	0.00616279	0.0321127	0.684987	-0.586147	2.52e-16	-0.0155151	0.844643
cg24432832	CDH10;CDH10	blue	0.290644	0.00017545	0.280708	0.00029667	-0.365484	1.73e-06	-0.615252	3.01e-18	0.14409	0.0673518	0.0546433	0.4898	0.500171	1.23e-11	0.0818441	0.300493
cg09728659	PRODH;PRODH;PRODH;PRODH;PRODH;PRODH	blue	-0.29059	0.00017596	-0.166505	0.0342044	0.750513	1.38e-30	0.73155	2.07e-28	-0.0461459	0.559823	0.230691	0.00314269	-0.266565	0.00060626	0.261015	0.00079422
cg00333310	U6;RP11-154D17.1	blue	-0.29052	0.00017662	-0.172884	0.0278061	0.498567	1.46e-11	0.835896	1.56e-43	-0.133101	0.0913151	0.0641384	0.417445	-0.493497	2.52e-11	-0.0335896	0.671322
cg25672669	U6;SLC44A5	blue	-0.290513	0.00017669	-0.10666	0.176727	0.373004	1.02e-06	0.712197	2.27e-26	-0.142608	0.0702464	0.0755101	0.339573	-0.412287	5e-08	-0.144952	0.065712
cg22535267	ARHGEF12	blue	0.290478	0.00017703	0.226675	0.00372429	-0.415712	3.77e-08	-0.614478	3.41e-18	0.160494	0.041332	0.0207445	0.793308	0.507944	5.22e-12	-0.0333696	0.673351
cg20746551	RP11-94H18.1;RP11-94H18.1	blue	-0.290453	0.00017726	-0.239687	0.00212625	0.593859	8.14e-17	0.856308	8.96e-48	-0.154233	0.0500416	0.0286305	0.717607	-0.540883	1.08e-13	0.0901326	0.254019
cg24015237	RP4-781L3.1	blue	-0.290422	0.00017756	-0.0847543	0.283575	0.548952	3.93e-14	0.690459	2.85e-24	-0.08461	0.284398	-0.0028978	0.970806	-0.566198	4.09e-15	0.103539	0.189802
cg12974637	CCDC68;CCDC68;CCDC68	blue	0.290422	0.00017756	0.116174	0.140967	-0.372735	1.04e-06	-0.371693	1.12e-06	0.105083	0.183247	-0.0516525	0.513902	0.249194	0.00138498	-0.154519	0.0496132
cg12610449	RP11-152O14.1;RP11-152O14.2	blue	-0.290401	0.00017776	-0.174663	0.0262159	0.426893	1.47e-08	0.818219	2.63e-40	-0.0338113	0.669279	0.0752925	0.340971	-0.554369	1.96e-14	0.00527732	0.946861
cg03268007	LINGO1;LINGO1;LINGO1;LINGO1;LINGO1;LINGO1;LINGO1	blue	0.290398	0.00017778	0.31188	5.34e-05	-0.590038	1.43e-16	-0.77433	1.29e-33	0.0546323	0.489888	-0.11211	0.155501	0.496908	1.75e-11	-0.107818	0.172045
cg01599028	MIR31HG	blue	0.290382	0.00017794	0.340939	9.01e-06	-0.547663	4.63e-14	-0.656245	2.56e-21	0.222721	0.00438993	0.0440016	0.578223	0.432932	8.72e-09	-0.0414361	0.600601
cg22559712	IQCA1;IQCA1;IQCA1	blue	-0.290356	0.00017819	-0.306388	7.33e-05	0.622713	8.99e-19	0.794179	1.93e-36	-0.241158	0.00199197	0.0729589	0.356187	-0.382123	5.23e-07	0.0488782	0.536793
cg16845363	ARPP21;ARPP21;ARPP21;ARPP21	blue	-0.290339	0.00017835	-0.148835	0.0587271	0.724227	1.28e-27	0.730928	2.43e-28	0.0260699	0.741927	0.252128	0.00120932	-0.157355	0.0455252	0.203209	0.00949991
cg27431545	RAPGEF4;RAPGEF4;RAPGEF4	blue	-0.290335	0.00017839	-0.045777	0.562969	0.610493	6.41e-18	0.799438	3.06e-37	-0.0282281	0.72141	0.144486	0.0665947	-0.442378	3.77e-09	0.0559304	0.479617
cg26930627	RP6-91H8.1;RP1-292L20.1	blue	-0.290333	0.00017841	-0.198885	0.0111745	0.418709	2.94e-08	0.822191	5.33e-41	-0.107884	0.171783	-0.0924212	0.242111	-0.70482	1.23e-25	0.0515825	0.514474
cg16259591	PNLIP;PNLIP	blue	-0.290332	0.00017842	-0.243826	0.00176785	0.47451	1.78e-10	0.656603	2.4e-21	-0.225837	0.0038573	0.112842	0.152805	-0.305657	7.64e-05	-0.0170912	0.829092
cg22652552	AP000343.2	blue	-0.290309	0.00017864	-0.176697	0.0244932	0.422577	2.12e-08	0.886126	2.57e-55	-0.0292979	0.711313	-0.0578585	0.464578	-0.74598	4.75e-30	0.063395	0.422874
cg08006727	RNF183;RNF183;RNF183;RNF183;RNF183	blue	-0.290233	0.00017938	-0.170845	0.0297303	0.371401	1.14e-06	0.85433	2.46e-47	0.0184147	0.816084	-0.0392354	0.6201	-0.763793	3.12e-32	0.0201713	0.798896
cg06712065	AC006305.1	blue	-0.290214	0.00017956	-0.0101275	0.898222	0.508326	5.01e-12	0.801499	1.46e-37	0.183593	0.0193572	0.134992	0.0867648	-0.465295	4.42e-10	0.0383917	0.627647
cg01339648	LY6G6C;C6orf25;C6orf25;C6orf25;C6orf25;C6orf25;C6orf25	blue	0.290201	0.00017968	0.266576	0.00060592	-0.376227	8.06e-07	-0.746223	4.45e-30	0.14823	0.0597726	0.0284687	0.719136	0.677261	4.38e-23	0.0558358	0.480361
cg13031003	RP11-519G16.3;RP11-519G16.3;RP11-519G16.3;RP11-519G16.3	blue	-0.290191	0.00017977	-0.231856	0.00299006	0.63522	1.1e-19	0.729871	3.17e-28	-0.165565	0.0352448	0.145736	0.06425	-0.413956	4.36e-08	0.163255	0.0379167
cg03735065	COL13A1;COL13A1;COL13A1	blue	-0.29007	0.00018095	-0.202773	0.00965826	0.551724	2.76e-14	0.795177	1.37e-36	-0.13333	0.0907535	0.0722986	0.360568	-0.481381	8.9e-11	0.101094	0.200535
cg14909341	RP11-323H21.3	blue	0.290046	0.00018118	0.290505	0.00017676	-0.55542	1.71e-14	-0.646486	1.52e-20	0.158565	0.0438686	0.00875255	0.91198	0.532795	2.92e-13	-0.0571406	0.470147
cg19574906	RP11-227H15.4	blue	-0.28999	0.00018173	-0.187324	0.0169889	0.654271	3.69e-21	0.715403	1.07e-26	-0.0902029	0.253648	0.128463	0.103279	-0.433107	8.59e-09	0.216734	0.00560183
cg09716731	IL1R2;IL1R2	blue	-0.289977	0.00018186	-0.14956	0.0574925	0.506168	6.36e-12	0.852962	4.91e-47	-0.0802177	0.310232	0.0982014	0.213784	-0.536217	1.93e-13	0.03978	0.615249
cg19406923	AC062020.1	blue	-0.289902	0.00018259	-0.223271	0.00429131	0.397873	1.58e-07	0.842717	6.98e-45	-0.148521	0.0592682	-0.0898325	0.255611	-0.693438	1.51e-24	-0.0437322	0.580555
cg23831890	RHCG;RHCG;RHCG;RHCG;RHCG;RHCG	blue	-0.289893	0.00018268	-0.070844	0.370338	0.624099	7.16e-19	0.614145	3.6e-18	0.101164	0.200219	0.272216	0.00045775	-0.275628	0.00038519	0.13708	0.0819557
cg08896397	RP11-35J10.4	blue	-0.289891	0.0001827	-0.164147	0.036866	0.579728	6.31e-16	0.714025	1.48e-26	-0.30088	0.00010005	0.112967	0.15235	-0.270499	0.00049888	0.075199	0.341572
cg23610455	PPP1R32;RP11-286N22.8;RP11-286N22.8;RP11-286N22.8	blue	-0.289867	0.00018294	-0.232703	0.00288338	0.536307	1.91e-13	0.874313	4.24e-52	-0.126565	0.108517	0.0262363	0.740339	-0.61463	3.33e-18	0.0639929	0.418504
cg03069148	RP11-1028N23.2;RP11-1028N23.3	blue	-0.289826	0.00018334	-0.177509	0.0238334	0.387045	3.62e-07	0.541808	9.67e-14	-0.326569	2.22e-05	0.0743438	0.347106	-0.271204	0.00048159	0.0116351	0.883172
cg15049626	GABRB3	blue	-0.28982	0.00018339	-0.118526	0.133045	0.290489	0.00017692	0.659735	1.33e-21	-0.0163797	0.836105	-0.0171665	0.828351	-0.441406	4.12e-09	-0.106806	0.176131
cg10394922	ZBTB38;ZBTB38;ZBTB38;ZBTB38;ZBTB38;ZBTB38;ZBTB38;ZBTB38;ZBTB38;ZBTB38;ZBTB38;ZBTB38	blue	-0.289792	0.00018368	-0.0525589	0.506534	0.628246	3.59e-19	0.671276	1.44e-22	0.281938	0.00027828	0.0667275	0.398856	-0.404856	9.11e-08	0.258378	0.00090111
cg21572731	C3orf52;C3orf52;C3orf52;C3orf52	blue	0.28978	0.00018379	0.286361	0.00022056	-0.469594	2.9e-10	-0.54253	8.84e-14	0.154398	0.0497943	0.0297316	0.707233	0.316322	4.12e-05	-0.138064	0.0797625
cg19903430	RP11-388K2.1;MACROD2	blue	-0.289767	0.00018392	-0.184703	0.0186242	0.566064	4.17e-15	0.762634	4.38e-32	-0.170606	0.0299622	0.0990097	0.210019	-0.323036	2.76e-05	-0.0022701	0.977128
cg16351766	RP11-284A20.2	blue	-0.289757	0.00018402	-0.11383	0.149219	0.593957	8.03e-17	0.671099	1.49e-22	-0.169782	0.0307766	0.131551	0.0951838	-0.298164	0.00011637	0.127739	0.105252
cg19850080	SLC19A3;SLC19A3;SLC19A3;SLC19A3	blue	0.289753	0.00018405	0.26093	0.00079748	-0.49542	2.05e-11	-0.757504	1.93e-31	0.185773	0.0179412	0.0459223	0.561728	0.50975	4.27e-12	-0.0386094	0.625695
cg24020826	KCNK9;KCNK9;KCNK9	blue	-0.289718	0.0001844	-0.264072	0.00068492	0.491562	3.09e-11	0.875999	1.54e-52	-0.142097	0.0712695	0.0618607	0.434208	-0.637313	7.66e-20	-0.0044701	0.954979
cg04083226	ARID1B;ARID1B;ARID1B	blue	-0.289705	0.00018453	-0.277143	0.00035652	0.64143	3.73e-20	0.688341	4.46e-24	-0.258537	0.00089431	0.112015	0.155857	-0.328795	1.94e-05	0.0632435	0.423986
cg15230573	TMEM237;TMEM237;TMEM237;TMEM237;TMEM237;TMEM237	blue	-0.289673	0.00018485	-0.164299	0.0366889	0.569671	2.55e-15	0.673524	9.25e-23	-0.243717	0.00177655	0.153291	0.0514754	-0.243048	0.00183066	0.0203676	0.796981
cg19098611	UBA2;UBA2;UBA2	blue	-0.289655	0.00018503	-0.0897511	0.256043	0.653413	4.32e-21	0.698294	5.25e-25	0.155162	0.04866	0.123138	0.1185	-0.455525	1.12e-09	0.371748	1.11e-06
cg17500817	TMEM117;TMEM117	blue	-0.289654	0.00018504	-0.111038	0.159517	0.472581	2.16e-10	0.742336	1.26e-29	-0.141684	0.0721034	0.0387274	0.62464	-0.371211	1.16e-06	-0.0703166	0.373919
cg09648371	LYG2;LYG2;LYG2;LYG2;LYG2;C2orf15	blue	-0.289615	0.00018543	-0.194047	0.0133514	0.687404	5.44e-24	0.795528	1.21e-36	-0.0556585	0.481759	0.181639	0.0207083	-0.435811	6.77e-09	0.191364	0.014712
cg20574490	GRHL2;GRHL2;GRHL2;GRHL2;GRHL2;GRHL2;KB-1562D12.1	blue	0.289603	0.00018554	0.278292	0.00033612	-0.519707	1.37e-12	-0.721457	2.52e-27	0.0816791	0.301472	0.0111965	0.887546	0.474349	1.81e-10	-0.163261	0.0379092
cg19831197	NEIL1;NEIL1;NEIL1;NEIL1;NEIL1;NEIL1;NEIL1;NEIL1;NEIL1;NEIL1;NEIL1;NEIL1;NEIL1;NEIL1;NEIL1;NEIL1;NEIL1;NEIL1;NEIL1	blue	0.289567	0.0001859	0.2441	0.00174619	-0.370432	1.22e-06	-0.654423	3.59e-21	0.198669	0.0112647	0.0436421	0.581336	0.590728	1.29e-16	0.0271093	0.732022
cg09767885	CYP8B1;CYP8B1;CCBP2;CCBP2;CCBP2;CCBP2;CCBP2;KRBOX1;KRBOX1	blue	-0.289487	0.0001867	-0.0741134	0.348607	0.469379	2.97e-10	0.634473	1.25e-19	-0.152758	0.0523018	0.0216399	0.7846	-0.330484	1.75e-05	-0.0766754	0.332151
cg20986996	TCF21;TCF21	blue	0.289487	0.0001867	0.218768	0.00516026	-0.438075	5.54e-09	-0.592064	1.06e-16	0.011001	0.889497	0.0288837	0.715217	0.456553	1.02e-09	-0.0332781	0.674195
cg07247925	CYP4F22	blue	-0.289413	0.00018745	-0.119759	0.129029	0.749621	1.76e-30	0.789892	8.35e-36	0.145395	0.0648818	0.157848	0.0448442	-0.411576	5.3e-08	0.317188	3.91e-05
cg26606740	NFIB	blue	-0.289401	0.00018756	-0.11178	0.156729	0.464689	4.69e-10	0.783117	7.87e-35	0.0025547	0.974261	-0.0131226	0.868364	-0.584855	3.04e-16	-0.0292372	0.711885
cg08461765	RP11-525K10.2;RP11-525K10.3;RP11-525K10.3	blue	-0.289379	0.00018779	-0.0968379	0.220242	0.408287	6.92e-08	0.69064	2.74e-24	-0.0781817	0.322713	0.0474603	0.548685	-0.311582	5.44e-05	-0.0341999	0.665705
cg04446134	Y_RNA	blue	-0.289344	0.00018814	-0.152257	0.0530876	0.554312	1.97e-14	0.852057	7.72e-47	-0.125124	0.112631	0.0387643	0.624309	-0.54552	6.07e-14	0.0548589	0.488087
cg05137777	PPFIBP2;PPFIBP2;PPFIBP2;PPFIBP2;PPFIBP2;PPFIBP2	blue	-0.289312	0.00018846	-0.204551	0.00902746	0.650765	7.02e-21	0.72181	2.31e-27	-0.151327	0.0545748	0.114047	0.148442	-0.30194	9.43e-05	0.120926	0.125313
cg26534696	LPXN;LPXN;LPXN;LPXN	blue	-0.289282	0.00018877	-0.196475	0.0122167	0.394296	2.08e-07	0.711794	2.49e-26	-0.13951	0.076629	-0.018537	0.814884	-0.563945	5.54e-15	-0.0802767	0.309875
cg05054096	RP11-351J23.1	blue	-0.289182	0.00018978	-0.195783	0.012531	0.633999	1.35e-19	0.818545	2.31e-40	-0.0838371	0.288836	0.0620231	0.433001	-0.446606	2.57e-09	0.181325	0.0209331
cg13520547	DNM3-IT1	blue	-0.289139	0.00019022	-0.203884	0.00925961	0.479462	1.08e-10	0.871969	1.69e-51	-0.105673	0.18079	-0.0052181	0.947456	-0.634649	1.21e-19	0.0369574	0.640566
cg11442052	ARPP21;ARPP21;ARPP21;ARPP21	blue	-0.289132	0.00019029	-0.0535982	0.498153	0.58536	2.82e-16	0.581382	4.99e-16	0.0545533	0.490517	-0.0067197	0.932367	-0.471769	2.34e-10	0.150537	0.0558639
cg27522801	RP11-565F19.4;AC087501.1;STX8;STX8;STX8	blue	-0.289076	0.00019085	-0.0644272	0.415347	0.640304	4.55e-20	0.655819	2.77e-21	0.205037	0.00886134	0.104376	0.186228	-0.506586	6.08e-12	0.330461	1.75e-05
cg06993050	FNDC9;FNDC9;CYFIP2;CYFIP2;CYFIP2;CYFIP2	blue	-0.288985	0.00019179	-0.0927747	0.240307	0.692315	1.92e-24	0.761438	6.21e-32	0.240222	0.00207648	0.113982	0.148673	-0.499438	1.33e-11	0.272893	0.00044242
cg15782465	TMEM57	blue	-0.288984	0.0001918	-0.123637	0.117003	0.683728	1.17e-23	0.764327	2.66e-32	0.287463	0.00020802	0.156057	0.0473593	-0.491109	3.24e-11	0.357133	3.08e-06
cg11290922	RP11-445F12.2;LHX1;LHX1;RP11-445F12.1;RP11-445F12.1;RP11-445F12.1;RP11-445F12.1	blue	0.288954	0.00019211	0.195016	0.0128878	-0.301896	9.45e-05	-0.62427	6.96e-19	0.135248	0.0861648	0.0619197	0.433769	0.506145	6.38e-12	0.0678406	0.391018
cg01451118	RASSF5;EIF2D	blue	-0.288938	0.00019228	-0.133674	0.0899162	0.576927	9.35e-16	0.809056	9.09e-39	0.164809	0.0361007	-0.0069745	0.929809	-0.660414	1.17e-21	0.253482	0.00113536
cg21205358	HSPB8	blue	-0.288902	0.00019265	-0.137729	0.0805045	0.584631	3.14e-16	0.772737	2.11e-33	0.00371684	0.96256	0.153481	0.0511839	-0.426241	1.56e-08	0.107494	0.173348
cg11248254	ASIC4;ASIC4;AC053503.11	blue	0.288797	0.00019373	0.322908	2.78e-05	-0.606741	1.15e-17	-0.656688	2.36e-21	0.0418219	0.597212	-0.0279758	0.7238	0.545492	6.09e-14	-0.231116	0.0030863
cg19892727	SLC10A2	blue	-0.288728	0.00019444	-0.179875	0.021997	0.560401	8.88e-15	0.786568	2.54e-35	-0.0934807	0.236732	0.042887	0.587898	-0.548976	3.92e-14	0.12723	0.106658
cg20100292	CYTH1;CYTH1	blue	-0.288704	0.00019469	-0.0188128	0.81218	0.571604	1.96e-15	0.655491	2.95e-21	0.2091	0.00757647	0.0961089	0.223752	-0.556539	1.48e-14	0.220964	0.00471846
cg07273127	MPPED1;MPPED1;MPPED1;MPPED1;MPPED1;MPPED1;MPPED1;MPPED1;MPPED1	blue	-0.288698	0.00019476	-0.314552	4.57e-05	0.368526	1.4e-06	0.520201	1.3e-12	-0.564755	4.97e-15	0.0578828	0.464391	-0.257019	0.00096127	-0.0551244	0.48598
cg22777932	TRDJ1;AE000661.37	blue	-0.288683	0.00019492	-0.160344	0.0415253	0.556313	1.52e-14	0.602277	2.29e-17	0.0214807	0.786146	0.0862812	0.274959	-0.435975	6.68e-09	0.268198	0.00055933
cg25380126	RP11-174M13.2	blue	-0.288677	0.00019498	-0.0322418	0.683788	0.432189	9.31e-09	0.635326	1.08e-19	0.192181	0.0142856	0.0347849	0.66034	-0.386463	3.78e-07	0.119608	0.129514
cg02495604	HPCAL4;PPIE;PPIE	blue	0.288642	0.00019534	0.341294	8.81e-06	-0.469009	3.08e-10	-0.741138	1.73e-29	0.10993	0.16375	-0.0995083	0.207722	0.506164	6.37e-12	-0.0740334	0.349129
cg14595681	RP5-827C21.4	blue	-0.288608	0.0001957	-0.0487119	0.538181	0.629268	3.02e-19	0.623261	8.22e-19	0.317192	3.91e-05	0.133377	0.0906392	-0.501494	1.06e-11	0.186333	0.017592
cg07679173	snoU13	blue	-0.288597	0.00019581	-0.179868	0.0220025	0.635801	9.94e-20	0.697849	5.79e-25	-0.0635613	0.421656	0.192424	0.0141606	-0.298458	0.00011449	0.25104	0.00127195
cg15464689	CTD-2561F5.1	blue	-0.288565	0.00019615	-0.265941	0.00062513	0.488063	4.46e-11	0.812138	2.82e-39	-0.286015	0.00022464	0.0185015	0.815231	-0.576329	1.02e-15	0.0374445	0.636166
cg13461137	RP11-626H12.3;RP11-626H12.3;RP11-626H12.3	blue	-0.28856	0.0001962	-0.052101	0.51025	0.396736	1.73e-07	0.472624	2.15e-10	0.0150421	0.849323	-0.0410641	0.603878	-0.286815	0.00021531	0.00606239	0.93897
cg06192890	RP11-215A21.2	blue	-0.288479	0.00019705	-0.21101	0.00703166	0.509304	4.49e-12	0.763392	3.51e-32	-0.112258	0.154953	-0.0614868	0.436997	-0.501794	1.03e-11	0.0523977	0.50784
cg20340655	BDNF;BDNF;BDNF;BDNF;BDNF;BDNF;BDNF;BDNF;RP11-587D21.4	blue	0.288362	0.00019829	0.268939	0.00053915	-0.563177	6.14e-15	-0.60836	8.96e-18	0.0800092	0.311496	0.00110279	0.988888	0.364756	1.82e-06	-0.290319	0.00017854
cg24713770	RP4-745E8.2;VWA5B1;VWA5B1	blue	-0.288337	0.00019855	-0.132696	0.0923134	0.361741	2.25e-06	0.552981	2.34e-14	-0.188054	0.0165562	0.0840899	0.28738	-0.332183	1.57e-05	-0.0448738	0.570705
cg23659056	RP11-511I2.5;FOXD2	blue	-0.288334	0.00019858	-0.139807	0.0759971	0.425163	1.71e-08	0.637952	6.85e-20	-0.062484	0.429583	0.00659424	0.933627	-0.391043	2.68e-07	0.0931803	0.238249
cg17495529	KRT85	blue	-0.288334	0.00019859	-0.0601371	0.447146	0.247847	0.00147316	0.637996	6.8e-20	0.134871	0.0870519	0.0417938	0.597458	-0.458064	8.84e-10	-0.132909	0.0917882
cg12191789	COL12A1	blue	-0.288309	0.00019884	-0.101614	0.198215	0.387007	3.63e-07	0.81242	2.53e-39	0.0233304	0.768232	-0.0111109	0.888401	-0.609586	7.39e-18	-0.0047543	0.952121
cg17380131	STAT4;STAT4;STAT4;STAT4;STAT4	blue	-0.288302	0.00019892	-0.115849	0.142092	0.483352	7.27e-11	0.61443	3.44e-18	-0.243494	0.00179443	0.106733	0.176429	-0.234609	0.00265564	-0.0023631	0.976191
cg22079098	WWC2	blue	-0.288296	0.00019898	-0.185774	0.0179401	0.551049	3.01e-14	0.837952	6.21e-44	-0.0898141	0.255708	0.0414133	0.600801	-0.492378	2.83e-11	0.0772606	0.328463
cg09087009	AC087069.1;AOAH	blue	-0.288243	0.00019955	-0.258519	0.0008951	0.503611	8.44e-12	0.642488	3.1e-20	-0.282894	0.00026473	-0.0014144	0.985748	-0.383725	4.64e-07	0.10883	0.168034
cg05857597	EDNRA;EDNRA;EDNRA;EDNRA;EDNRA	blue	-0.288211	0.00019989	-0.242122	0.00190815	0.609715	7.25e-18	0.717248	6.92e-27	-0.144892	0.0658242	0.218388	0.00524028	-0.261929	0.00075998	0.0655043	0.407575
cg14845793	RP11-410E4.1	blue	-0.28819	0.00020012	-0.166398	0.0343209	0.725654	9.04e-28	0.69898	4.51e-25	-0.0986634	0.211626	0.16755	0.0330776	-0.201731	0.0100457	0.218374	0.00524321
cg01832325	HBBP1	blue	-0.288144	0.00020061	-0.053823	0.49635	0.407513	7.36e-08	0.791076	5.59e-36	0.0134281	0.865328	0.0499263	0.528086	-0.545713	5.93e-14	-0.0434281	0.583192
cg18336281	SLC7A10	blue	0.288141	0.00020064	0.265645	0.00063428	-0.527587	5.45e-13	-0.629191	3.06e-19	0.110785	0.160478	-0.009094	0.908561	0.505929	6.53e-12	-0.09408	0.233727
cg22113063	AP000282.3;AP000282.2	blue	-0.288112	0.00020095	-0.112099	0.155543	0.697964	5.64e-25	0.696733	7.39e-25	0.12691	0.107548	0.212056	0.00674834	-0.351233	4.59e-06	0.303871	8.46e-05
cg27627026	C4BPB;C4BPB	blue	-0.288069	0.00020141	-0.189404	0.0157808	0.310831	5.68e-05	0.82557	1.33e-41	-0.14096	0.0735855	-0.111673	0.15713	-0.809432	7.89e-39	-0.0463021	0.558494
cg16450838	ITGA6;ITGA6	blue	-0.288021	0.00020192	-0.213506	0.00637246	0.593341	8.79e-17	0.658975	1.54e-21	-0.155873	0.047625	0.0974497	0.217327	-0.408104	7.02e-08	0.111375	0.158248
cg12492301	B3GALNT1;B3GALNT1;B3GALNT1;B3GALNT1;B3GALNT1;B3GALNT1;B3GALNT1;B3GALNT1;B3GALNT1;B3GALNT1;B3GALNT1;B3GALNT1;B3GALNT1;B3GALNT1;B3GALNT1;B3GALNT1;B3GALNT1	blue	-0.287993	0.00020223	-0.222946	0.00434937	0.413056	4.69e-08	0.806497	2.36e-38	-0.223083	0.0043247	0.0228872	0.772514	-0.566627	3.86e-15	0.00519701	0.947668
cg16877681	MAB21L1;NBEA;NBEA;NBEA	blue	0.28793	0.00020291	0.195022	0.0128849	-0.431142	1.02e-08	-0.735508	7.54e-29	0.154943	0.0489833	0.0730022	0.355901	0.607024	1.1e-17	-0.0547123	0.489252
cg01150729	ARHGAP28	blue	-0.287886	0.00020338	-0.17989	0.0219859	0.466382	3.98e-10	0.774056	1.4e-33	-0.133778	0.0896658	0.0713647	0.366822	-0.507652	5.4e-12	0.00814328	0.918085
cg25873615	DIO1;YIPF1;YIPF1;YIPF1;YIPF1;YIPF1;YIPF1;YIPF1;YIPF1	blue	-0.287838	0.00020391	-0.229201	0.00334818	0.361854	2.23e-06	0.61805	1.92e-18	-0.289803	0.00018356	0.0435607	0.582041	-0.478403	1.21e-10	0.00818328	0.917684
cg04808896	MYRIP;MYRIP;MYRIP	blue	-0.287832	0.00020397	-0.188704	0.0161789	0.768454	7.77e-33	0.801403	1.52e-37	0.163292	0.0378728	0.218243	0.00527109	-0.329942	1.81e-05	0.33052	1.74e-05
cg13549101	IL23R;IL23R	blue	-0.287807	0.00020425	-0.031316	0.692401	0.305614	7.66e-05	0.722492	1.96e-27	0.127462	0.106015	0.0831502	0.292819	-0.624658	6.52e-19	-0.0475633	0.547817
cg06879777	ARIH2;ARIH2;ARIH2;ARIH2;ARIH2;ARIH2;ARIH2;ARIH2;ARIH2;ARIH2;ARIH2	blue	-0.28776	0.00020475	-0.0114749	0.88477	0.614191	3.57e-18	0.592679	9.7e-17	0.399419	1.4e-07	0.153724	0.050812	-0.379804	6.2e-07	0.20847	0.00776429
cg26620745	SCN2B	blue	-0.287743	0.00020494	-0.159946	0.0420402	0.685512	8.07e-24	0.81913	1.83e-40	0.193118	0.0138094	0.109108	0.166941	-0.461552	6.34e-10	0.15344	0.0512464
cg13173924	Y_RNA;AC010127.4;AC010127.3	blue	-0.287714	0.00020526	-0.262074	0.00075467	0.319759	3.36e-05	0.815009	9.31e-40	-0.235787	0.00252318	-0.0100489	0.899008	-0.655227	3.09e-21	-0.111649	0.15722
cg14301405	AC091078.1;RP11-164C12.2;RP11-266O8.1;RP11-266O8.1;RP11-266O8.1;RP11-266O8.1;RP11-266O8.1	blue	-0.287708	0.00020532	-0.189755	0.0155844	0.509844	4.22e-12	0.851304	1.12e-46	-0.0316202	0.689567	0.11609	0.141257	-0.538572	1.44e-13	0.0564552	0.475498
cg16989163	SLC39A8;SLC39A8	blue	-0.287702	0.00020539	-0.076856	0.33101	0.653768	4.05e-21	0.690643	2.74e-24	0.0363935	0.645674	0.284037	0.00024933	-0.317276	3.89e-05	0.239252	0.00216757
cg04956653	U7	blue	-0.28768	0.00020563	0.0739415	0.349729	0.494361	2.3e-11	0.558251	1.18e-14	0.376812	7.72e-07	0.17209	0.0285423	-0.238689	0.00222202	0.0102976	0.896523
cg27598979	SMAD9;SMAD9;SMAD9	blue	-0.287616	0.00020634	-0.183996	0.0190884	0.721595	2.44e-27	0.777714	4.45e-34	-0.0261442	0.741218	0.149477	0.057633	-0.3756	8.43e-07	0.220118	0.00488454
cg02930200	DNALI1;DNALI1;DNALI1;DNALI1;DNALI1	blue	0.287601	0.0002065	0.196857	0.0120458	-0.416678	3.48e-08	-0.802262	1.11e-37	0.117758	0.135591	0.0412396	0.602331	0.675355	6.42e-23	0.0111062	0.888448
cg06914270	SS18L1;SS18L1;GTPBP5;GTPBP5;GTPBP5;GTPBP5;GTPBP5;GTPBP5	blue	-0.287562	0.00020692	-0.126119	0.109776	0.469364	2.97e-10	0.720799	2.96e-27	0.00062467	0.993705	-0.018653	0.813746	-0.604656	1.59e-17	0.0171475	0.828537
cg25053332	RP11-125P18.1	blue	-0.287309	0.00020974	-0.237549	0.00233624	0.351915	4.39e-06	0.581701	4.77e-16	-0.116313	0.140492	-0.0006161	0.993792	-0.431245	1.01e-08	0.00018779	0.998108
cg26223054	AVIL;AVIL;AVIL;AVIL;TSFM;AVIL;AVIL	blue	-0.287275	0.00021011	-0.193717	0.0135125	0.685974	7.33e-24	0.798632	4.07e-37	0.014411	0.855574	0.126989	0.107328	-0.413229	4.63e-08	0.0974965	0.217105
cg07575518	FBLN5;FBLN5	blue	0.287235	0.00021056	0.212544	0.00661969	-0.342316	8.25e-06	-0.423059	2.04e-08	0.135838	0.0847907	0.10324	0.191093	0.29516	0.00013729	0.00804024	0.919118
cg01135834	RYR3	blue	-0.287214	0.0002108	-0.156238	0.0471002	0.65874	1.61e-21	0.689549	3.46e-24	-0.120266	0.127402	0.126332	0.109174	-0.252315	0.00119886	0.155412	0.0482946
cg24189734	CTD-2195M18.1;CTD-2195M18.1;CTD-2195M18.1	blue	-0.287146	0.00021155	-0.195675	0.0125806	0.413775	4.42e-08	0.614794	3.24e-18	-0.199596	0.0108825	0.0999871	0.205532	-0.212081	0.0067417	0.0237673	0.764019
cg23387597	ITPRIP;ITPRIP	blue	-0.28714	0.00021162	-0.196187	0.0123464	0.593161	9.03e-17	0.60915	7.92e-18	-0.0624876	0.429556	0.0652719	0.409245	-0.491234	3.2e-11	0.181882	0.0205356
cg16968681	RN5S462	blue	-0.287092	0.00021217	-0.120819	0.125649	0.381861	5.33e-07	0.778334	3.66e-34	0.0421094	0.594691	-0.060117	0.447298	-0.704195	1.42e-25	-0.0170364	0.829631
cg21922303	TCEB2P2	blue	-0.287064	0.00021248	-0.157222	0.0457098	0.549521	3.66e-14	0.845177	2.19e-45	0.110814	0.160369	0.0675619	0.392972	-0.571614	1.96e-15	0.10046	0.203384
cg17793608	LCP1	blue	-0.287023	0.00021295	-0.214125	0.00621777	0.450979	1.72e-09	0.807007	1.95e-38	-0.199939	0.0107442	-0.0297015	0.707516	-0.69574	9.17e-25	0.00439696	0.955715
cg16482631	C3orf17;C3orf17;C3orf17;C3orf17;C3orf17;C3orf17;C3orf17;C3orf17;C3orf17;C3orf17;GTPBP8	blue	-0.286966	0.00021359	-0.211038	0.00702397	0.761416	6.25e-32	0.800206	2.33e-37	0.00208979	0.978944	0.234446	0.00267444	-0.400843	1.25e-07	0.26106	0.00079249
cg14808135	RP11-520D19.1	blue	-0.286952	0.00021375	-0.193178	0.0137796	0.53615	1.94e-13	0.849073	3.36e-46	-0.102315	0.195123	0.110455	0.161735	-0.515514	2.22e-12	0.0721323	0.361677
cg00919407	LGI1;LGI1;LGI1;LGI1	blue	-0.286912	0.0002142	-0.0852256	0.280897	0.46429	4.87e-10	0.687923	4.87e-24	0.183693	0.0192906	0.0253223	0.749078	-0.451153	1.69e-09	0.135954	0.0845227
cg27037944	SNORA26	blue	-0.286886	0.00021449	-0.200934	0.0103511	0.68799	4.81e-24	0.727595	5.59e-28	-0.126267	0.109358	0.109167	0.166711	-0.321735	2.98e-05	0.156476	0.046761
cg15937977	RP11-35L17.3	blue	-0.286875	0.00021463	-0.228196	0.00349345	0.329231	1.89e-05	0.756375	2.66e-31	-0.21804	0.00531447	-0.0281346	0.722295	-0.622113	9.92e-19	-0.0498264	0.528912
cg18483704	C4orf3	blue	0.286874	0.00021463	0.346319	6.35e-06	-0.553321	2.24e-14	-0.618943	1.66e-18	0.0808951	0.306151	-0.097757	0.215874	0.426586	1.51e-08	-0.151663	0.0540331
cg14823876	TEAD1	blue	-0.286843	0.00021499	-0.26499	0.00065493	0.732009	1.85e-28	0.700924	2.94e-25	-0.0516172	0.51419	0.168095	0.0325031	-0.267724	0.00057259	0.215891	0.00579469
cg19336937	RP11-475O23.2;FAM107A;FAM107A;FAM107A	blue	-0.286707	0.00021655	-0.176408	0.024732	0.440071	4.64e-09	0.879258	2.1e-53	-0.059778	0.449868	0.0340238	0.667324	-0.663484	6.55e-22	0.0583459	0.460818
cg03998317	AC006159.3;AC006159.3	blue	-0.286697	0.00021667	-0.0386551	0.625286	0.613113	4.24e-18	0.785444	3.68e-35	0.232964	0.0028511	0.186461	0.0175128	-0.476554	1.45e-10	0.213842	0.00628813
cg15230179	ST3GAL6;ST3GAL6;ST3GAL6;ST3GAL6;ST3GAL6;ST3GAL6;ST3GAL6;ST3GAL6	blue	-0.286696	0.00021667	-0.108235	0.170384	0.473806	1.91e-10	0.830923	1.38e-42	0.130169	0.098741	0.0349735	0.658614	-0.621558	1.09e-18	0.0535293	0.498706
cg05439047	NKD2;NKD2;NKD2	blue	-0.28667	0.00021697	-0.0558623	0.480153	0.395158	1.95e-07	0.581103	5.19e-16	-0.0086998	0.912509	0.0900833	0.25428	-0.351498	4.51e-06	0.0500542	0.527028
cg18022224	HOXD12;HOXD12	blue	0.286661	0.00021707	0.344745	7.04e-06	-0.533331	2.74e-13	-0.6557	2.83e-21	0.192979	0.0138792	0.00561462	0.94347	0.404044	9.72e-08	-0.0226022	0.775271
cg14521149	SNORD63	blue	-0.286627	0.00021747	-0.124114	0.115587	0.498378	1.49e-11	0.865303	7.41e-50	0.00352842	0.964457	0.058068	0.46296	-0.569775	2.52e-15	0.0845489	0.284747
cg01656641	U6;KIAA1211;KIAA1211;KIAA1211;KIAA1211	blue	-0.286538	0.00021849	-0.0517832	0.512836	0.577089	9.14e-16	0.712379	2.18e-26	0.299152	0.00011017	0.0493894	0.532537	-0.596696	5.33e-17	0.214685	0.0060806
cg18839750	PCDHGA3	blue	0.286462	0.00021938	0.170211	0.0303504	-0.287501	0.0002076	-0.457435	9.39e-10	0.0632864	0.423671	0.0873675	0.268938	0.385721	4e-07	0.126609	0.108394
cg02650507	RP11-396F22.1;CPNE8;CPNE8	blue	-0.286444	0.00021959	-0.160191	0.0417216	0.306662	7.22e-05	0.709118	4.62e-26	-0.378515	6.82e-07	-0.080471	0.308702	-0.561797	7.38e-15	-0.188306	0.0164087
cg25986722	BDKRB1;RP11-404P21.3	blue	-0.286417	0.00021991	-0.242519	0.00187454	0.621816	1.04e-18	0.797527	6.02e-37	-0.0578834	0.464386	0.137844	0.0802494	-0.422179	2.2e-08	0.159241	0.0429647
cg24509300	PPT2;PPT2;PRRT1;PRRT1;PRRT1;PRRT1;PRRT1;PRRT1;PRRT1;PPT2;PPT2	blue	0.286353	0.00022065	0.447455	2.38e-09	-0.466865	3.79e-10	-0.638443	6.29e-20	0.160205	0.0417043	0.127917	0.104764	0.528359	4.97e-13	-0.112166	0.155297
cg00516067	COL9A3;COL9A3;COL9A3	blue	0.286341	0.00022079	0.276146	0.00037516	-0.452182	1.54e-09	-0.536326	1.9e-13	0.140023	0.0755404	0.0120848	0.878691	0.355484	3.45e-06	-0.086736	0.272427
cg00565348	NRN1	blue	0.286336	0.00022085	0.397394	1.64e-07	-0.634745	1.19e-19	-0.744108	7.87e-30	0.0831606	0.292759	-0.0384765	0.626886	0.49059	3.42e-11	-0.220117	0.00488475
cg23207527	RBM24;RBM24	blue	-0.286333	0.00022089	-0.222824	0.00437134	0.697912	5.71e-25	0.84441	3.15e-45	-0.0285218	0.718633	0.125552	0.111397	-0.411934	5.14e-08	0.161759	0.039737
cg26487753	RTBDN;RTBDN	blue	0.286332	0.00022089	0.348851	5.38e-06	-0.538769	1.41e-13	-0.711532	2.65e-26	0.159286	0.0429063	0.024413	0.757803	0.540803	1.1e-13	-0.098559	0.212112
cg04211253	Y_RNA	blue	-0.286328	0.00022094	-0.116468	0.139957	0.580949	5.31e-16	0.769942	4.95e-33	0.0782389	0.322358	0.130821	0.0970502	-0.380691	5.81e-07	0.113973	0.148707
cg05218696	SNORD113-4;AL132709.5;AL132709.5	blue	-0.286305	0.00022121	-0.204064	0.00919648	0.525818	6.72e-13	0.898926	3.14e-59	-0.0816335	0.301743	0.0714697	0.366116	-0.594812	7.07e-17	-0.0158802	0.841035
cg09473613	HMGCL;HMGCL;HMGCL;HMGCL;HMGCL;HMGCL;HMGCL;HMGCL;HMGCL	blue	-0.286303	0.00022124	-0.141556	0.0723648	0.294371	0.00014335	0.798915	3.68e-37	-0.0861927	0.275453	-0.0960518	0.224028	-0.733775	1.18e-28	-0.0487929	0.537505
cg19921293	WNT7B;WNT7B	blue	0.286286	0.00022143	0.32759	2.09e-05	-0.452599	1.48e-09	-0.609063	8.03e-18	0.106523	0.177285	-0.0333974	0.673094	0.357004	3.11e-06	0.00754862	0.924048
cg27441721	Y_RNA	blue	-0.28626	0.00022174	-0.149967	0.0568104	0.573445	1.52e-15	0.694132	1.3e-24	-0.0458718	0.562159	0.174719	0.0261674	-0.391041	2.68e-07	0.232899	0.00285915
cg19580219	RECQL;RECQL;RECQL;RECQL;RECQL;RECQL;GOLT1B;GOLT1B;GOLT1B;GOLT1B;GOLT1B;GOLT1B;GOLT1B	blue	-0.286231	0.00022208	-0.289183	0.00018977	0.491078	3.25e-11	0.666348	3.78e-22	-0.123759	0.11664	0.0231351	0.770118	-0.411974	5.13e-08	0.079903	0.31214
cg06334363	RP11-235C23.5;FKTN;FKTN;FKTN;FKTN	blue	-0.286155	0.00022297	-0.115692	0.142636	0.36819	1.43e-06	0.458539	8.45e-10	-0.104045	0.187638	-0.0115846	0.883676	-0.294653	0.00014116	-0.0081953	0.917564
cg01032298	RP11-490N5.2	blue	-0.286098	0.00022366	-0.195924	0.0124662	0.396769	1.72e-07	0.507472	5.51e-12	-0.330517	1.74e-05	0.0625261	0.429271	-0.141864	0.0717386	-0.0557585	0.48097
cg12593210	RSPO4;RSPO4	blue	0.286095	0.00022368	0.316176	4.15e-05	-0.551627	2.79e-14	-0.744204	7.67e-30	0.168951	0.0316169	-0.0128428	0.871146	0.569345	2.67e-15	-0.0528758	0.50397
cg26659665	IQCJ-SCHIP1;IQCJ-SCHIP1;IQCJ;IQCJ-SCHIP1;IQCJ-SCHIP1;IQCJ-SCHIP1;IQCJ;IQCJ-SCHIP1	blue	-0.286086	0.00022379	-0.16571	0.0350827	0.604512	1.63e-17	0.789982	8.1e-36	-0.069221	0.381428	0.114055	0.148414	-0.420064	2.63e-08	0.100185	0.204631
cg02023469	TMEM132A;TMEM132A;TMEM132A;TMEM132A;TMEM132A;TMEM132A;TMEM132A;RP11-881M11.4	blue	0.286036	0.00022439	0.341308	8.8e-06	-0.445078	2.95e-09	-0.795777	1.11e-36	0.0604804	0.444552	0.00657638	0.933807	0.604766	1.56e-17	-0.0010142	0.98978
cg11904056	NR2F1;RP11-65F13.2	blue	0.285987	0.00022497	0.357902	2.93e-06	-0.389719	2.96e-07	-0.595695	6.2e-17	0.357473	3.01e-06	0.0634685	0.422335	0.446342	2.63e-09	-0.0398755	0.6144
cg08223291	RP11-10N16.3;RP11-10N16.3;GRHL3;GRHL3;GRHL3;GRHL3;GRHL3	blue	0.285967	0.00022521	0.440257	4.56e-09	-0.212314	0.00667999	-0.530153	4.01e-13	0.0919152	0.24471	0.0322788	0.683445	0.522861	9.51e-13	0.149932	0.0568685
cg12796285	CLRN1;CLRN1-AS1;CLRN1;CLRN1;CLRN1;CLRN1;CLRN1-AS1;RP11-166N6.2;CLRN1-AS1	blue	-0.285917	0.0002258	-0.190774	0.0150271	0.440666	4.4e-09	0.878471	3.41e-53	-0.0695208	0.379365	-0.0012713	0.98719	-0.689165	3.75e-24	0.0112185	0.887327
cg17214902	ADAM8;ADAM8;ADAM8;ADAM8	blue	-0.285901	0.000226	-0.177929	0.0234985	0.353632	3.91e-06	0.607094	1.09e-17	-0.0720082	0.362506	0.00509538	0.94869	-0.40778	7.21e-08	0.0678504	0.39095
cg23774356	GSC2	blue	0.2858	0.00022721	0.177867	0.0235473	-0.629096	3.11e-19	-0.76909	6.41e-33	0.091798	0.245315	-0.0685666	0.385957	0.47473	1.74e-10	-0.0920309	0.244114
cg00598301	MCCC1;MCCC1;MCCC1;MCCC1;MCCC1;MCCC1	blue	-0.285797	0.00022725	-0.150187	0.0564435	0.453488	1.36e-09	0.82979	2.24e-42	0.0197797	0.802719	-0.0097082	0.902415	-0.77853	3.44e-34	0.124558	0.114279
cg21983151	MPLKIP	blue	0.285795	0.00022726	0.262288	0.0007469	-0.49455	2.25e-11	-0.559462	1.01e-14	0.072604	0.358538	0.121501	0.123513	0.457645	9.2e-10	-0.0827354	0.295242
cg14296729	AC011500.1	blue	-0.285793	0.00022729	-0.157876	0.0448057	0.741248	1.69e-29	0.718113	5.63e-27	-0.0117599	0.881928	0.252425	0.00119276	-0.23999	0.00209796	0.289798	0.00018361
cg11362681	snoU109;snoU109	blue	-0.285776	0.0002275	-0.124505	0.114435	0.678814	3.2e-23	0.807405	1.69e-38	0.183174	0.0196401	0.187084	0.0171334	-0.431552	9.84e-09	0.257177	0.00095406
cg08193363	FRY;FRY;FRY-AS1	blue	0.285716	0.00022822	0.26171	0.00076805	-0.643102	2.78e-20	-0.733899	1.14e-28	0.0454686	0.565604	-0.0859986	0.27654	0.401813	1.16e-07	-0.148547	0.0592227
cg17039220	OSBP2;OSBP2;OSBP2;OSBP2;OSBP2;OSBP2;MTMR3	blue	-0.285715	0.00022823	-0.131017	0.0965459	0.725825	8.67e-28	0.726066	8.17e-28	0.0749667	0.34307	0.0984754	0.212503	-0.471623	2.38e-10	0.287435	0.00020833
cg03539825	AC005284.1	blue	-0.28568	0.00022866	-0.132564	0.0926411	0.577479	8.66e-16	0.632155	1.86e-19	-0.0694616	0.379772	0.191187	0.0148056	-0.204447	0.00906326	0.160822	0.040914
cg23710218	MSC;MSC;MSC;RP11-383H13.1;RP11-383H13.1;RP11-383H13.1;MSC;RP11-383H13.1;RP11-383H13.1;RP11-383H13.1;RP11-383H13.1;RP11-383H13.1;RP11-383H13.1;RP11-383H13.1	blue	0.285673	0.00022873	0.202141	0.00989147	-0.458694	8.33e-10	-0.617586	2.07e-18	0.068809	0.384275	0.0244837	0.757124	0.5159	2.13e-12	-0.0814429	0.302876
cg00504086	FGF14-AS1;FGF14-IT1;FGF14-IT1;FGF14-AS1	blue	-0.285617	0.00022942	-0.159491	0.0426357	0.657556	2.01e-21	0.809807	6.85e-39	0.00377837	0.961941	0.206475	0.00838603	-0.380349	5.96e-07	0.184974	0.0184492
cg04176072	RFX4;RFX4;RFX4	blue	0.285577	0.0002299	0.344496	7.16e-06	-0.594707	7.18e-17	-0.735844	6.92e-29	0.0920474	0.244029	-0.0345371	0.66261	0.50477	7.43e-12	-0.144762	0.0660702
cg00095688	PRKCZ;PRKCZ;PRKCZ	blue	-0.285538	0.00023038	-0.207484	0.00806609	0.443954	3.27e-09	0.827702	5.43e-42	-0.0963589	0.222544	-0.0725073	0.35918	-0.778963	3e-34	0.0278255	0.725223
cg02124498	HHLA2;HHLA2;HHLA2;HHLA2;HHLA2;HHLA2;HHLA2	blue	-0.285536	0.00023039	-0.113166	0.151624	0.702641	2.01e-25	0.753269	6.4e-31	0.132455	0.0929113	0.0824816	0.296731	-0.404854	9.11e-08	0.251292	0.00125718
cg11415021	EGF	blue	-0.285491	0.00023094	-0.119824	0.128817	0.627144	4.32e-19	0.775077	1.02e-33	0.0662493	0.402251	0.180119	0.0218146	-0.418207	3.07e-08	0.132973	0.0916292
cg21517629	U6	blue	-0.285476	0.00023113	-0.150714	0.0555735	0.622779	8.89e-19	0.856282	9.08e-48	0.0264789	0.738024	0.16768	0.0329398	-0.47794	1.26e-10	0.118763	0.132265
cg04259408	AC005703.3	blue	-0.28546	0.00023132	-0.0915328	0.246687	0.624931	6.24e-19	0.810182	5.94e-39	0.151405	0.0544491	0.0666505	0.399401	-0.522637	9.77e-13	0.141164	0.073165
cg24165509	CTD-2023N9.1	blue	-0.285448	0.00023147	-0.123845	0.116384	0.707027	7.46e-26	0.708459	5.38e-26	0.145015	0.0655941	0.13594	0.0845538	-0.290536	0.00017647	0.246406	0.00157321
cg17515753	AC002456.2;AC002456.2;AC002456.2;CDK14;CDK14;CDK14	blue	0.285435	0.00023163	0.336473	1.2e-05	-0.456005	1.07e-09	-0.747385	3.25e-30	0.248782	0.00141142	0.0336619	0.670655	0.598201	4.25e-17	-0.0155122	0.844672
cg19974097	RP11-305P14.1;RP11-305P14.1	blue	-0.285423	0.00023177	-0.224893	0.00401208	0.513375	2.84e-12	0.732834	1.5e-28	-0.329282	1.88e-05	0.134858	0.0870811	-0.360582	2.44e-06	0.0227311	0.774023
cg03760101	MASP1;MASP1;MASP1;MASP1;MASP1;MASP1;MASP1;MASP1;MASP1;MASP1	blue	-0.285389	0.0002322	-0.167724	0.0328931	0.473517	1.97e-10	0.669042	2.24e-22	-0.223258	0.00429371	0.116819	0.13876	-0.334588	1.35e-05	-0.0206594	0.794137
cg09787166	TMEM229A;RP5-921G16.1	blue	0.285383	0.00023227	0.264374	0.00067493	-0.460956	6.71e-10	-0.645556	1.8e-20	0.129523	0.100441	0.0504099	0.524092	0.449793	1.92e-09	-0.0209983	0.790837
cg11227141	PRKCZ;PRKCZ	blue	-0.285345	0.00023274	-0.213562	0.00635838	0.520338	1.28e-12	0.701581	2.54e-25	-0.263601	0.00070082	0.127389	0.106217	-0.359306	2.66e-06	0.0899617	0.254925
cg13257390	AGBL2;AGBL2	blue	-0.2853	0.00023329	-0.166362	0.0343604	0.500485	1.19e-11	0.921616	1.16e-67	-0.0476845	0.546796	-0.0198728	0.80181	-0.630949	2.28e-19	0.0374449	0.636162
cg20810198	PCK1;PCK1;PCK1;PCK1;PCK1	blue	-0.285289	0.00023342	-0.105862	0.180006	0.410235	5.91e-08	0.462247	5.93e-10	-0.191426	0.0146793	0.0497091	0.529884	-0.187959	0.0166117	0.114123	0.148169
cg23384863	LRPPRC	blue	-0.285227	0.00023419	-0.0720858	0.361987	0.42329	2e-08	0.79817	4.8e-37	0.221988	0.00452446	-0.026713	0.735794	-0.761515	6.07e-32	0.137871	0.0801898
cg15865637	PABPC1L;PABPC1L;PABPC1L;PABPC1L	blue	-0.285193	0.00023461	-0.104447	0.185928	0.495692	1.99e-11	0.862492	3.44e-49	-0.0001202	0.998788	0.118151	0.134284	-0.537611	1.62e-13	0.0749996	0.342858
cg11979793	AL132709.8;AL132709.8;AL132709.8;AL132709.8	blue	-0.285181	0.00023476	-0.198287	0.0114255	0.414068	4.32e-08	0.841585	1.18e-44	-0.177139	0.024132	0.0174201	0.825854	-0.590153	1.41e-16	-0.102287	0.195245
cg16262392	CRTC2;CRTC2;CRTC2;CRTC2;CRTC2;SLC39A1;SLC39A1;SLC39A1;SLC39A1;SLC39A1	blue	-0.285156	0.00023507	-0.144126	0.0672823	0.620221	1.35e-18	0.726072	8.16e-28	-0.082013	0.299493	0.140166	0.0752404	-0.311712	5.4e-05	0.184301	0.0188872
cg11790211	SHANK2	blue	-0.285148	0.00023516	-0.116296	0.140549	0.56474	4.98e-15	0.809864	6.7e-39	0.0975155	0.217016	0.147374	0.0612795	-0.523087	9.27e-13	0.075222	0.341424
cg02616710	ACER2;ACER2	blue	0.285109	0.00023566	0.280395	0.00030153	-0.404896	9.08e-08	-0.501068	1.11e-11	0.0600297	0.44796	0.108537	0.16919	0.41477	4.08e-08	-0.0867605	0.272291
cg06330431	RHPN1;RHPN1	blue	-0.28505	0.00023639	-0.0893093	0.2584	0.343104	7.84e-06	0.766927	1.23e-32	0.0541246	0.493937	-0.0297378	0.707175	-0.756328	2.7e-31	0.088565	0.262406
cg23726358	AC068535.4;AC013402.2;AC013402.2	blue	-0.285027	0.00023667	-0.182677	0.0199806	0.517788	1.71e-12	0.819741	1.43e-40	-0.127219	0.106689	0.0886541	0.261924	-0.495531	2.03e-11	-0.0400438	0.612906
cg19561129	Y_RNA;CYTH3	blue	-0.285008	0.00023691	-0.184802	0.0185604	0.658863	1.57e-21	0.87649	1.15e-52	0.0763367	0.334298	0.163818	0.0372502	-0.511382	3.55e-12	0.227316	0.00362536
cg13298963	ASIC2	blue	0.28494	0.00023776	0.298681	0.00011308	-0.527724	5.36e-13	-0.662432	8e-22	0.0749682	0.343061	-0.0294014	0.710339	0.404521	9.36e-08	-0.249355	0.00137478
cg14561361	ASAP1;ASAP1	blue	-0.284923	0.00023798	-0.202719	0.00967773	0.446869	2.51e-09	0.872758	1.06e-51	-0.061949	0.433551	0.0154179	0.845605	-0.717457	6.59e-27	0.0884605	0.262971
cg09575601	RP1-302D9.3	blue	-0.284859	0.00023878	-0.114192	0.147922	0.470912	2.55e-10	0.542275	9.12e-14	0.0618924	0.433972	0.177999	0.0234424	-0.226739	0.00371436	0.171404	0.0291916
cg08131119	GLB1L2;GLB1L2;GLB1L2	blue	-0.284855	0.00023883	-0.17065	0.0299196	0.506385	6.21e-12	0.679829	2.6e-23	-0.289799	0.0001836	0.155298	0.0484609	-0.311772	5.38e-05	0.030233	0.702528
cg05346878	TACSTD2	blue	0.284845	0.00023896	0.225915	0.00384474	-0.502228	9.82e-12	-0.670223	1.78e-22	-0.01902	0.81015	0.0629112	0.42643	0.550635	3.17e-14	-0.0885199	0.26265
cg03547218	HOXA-AS3;HOXA6;HOXA-AS3;HOXA-AS3;HOXA-AS3;HOXA6;HOXA3;HOXA3;HOXA-AS3;HOXA-AS3	blue	0.284837	0.00023906	0.239116	0.00218064	-0.550566	3.2e-14	-0.654815	3.34e-21	0.153483	0.0511801	-0.0184068	0.816161	0.379252	6.46e-07	-0.212853	0.00653937
cg06819792	U91319.1;U91319.1	blue	-0.284802	0.0002395	-0.234002	0.00272638	0.726777	6.85e-28	0.825085	1.62e-41	-0.080139	0.310709	0.127654	0.105486	-0.371743	1.11e-06	0.146399	0.063033
cg09293488	AL132709.5;AL132709.5;AL132709.5;SNORD112;SNORD113-6;AL132709.5	blue	-0.284788	0.00023968	-0.299011	0.00011103	0.586119	2.53e-16	0.756703	2.43e-31	-0.25479	0.00106784	0.100202	0.204552	-0.325842	2.32e-05	0.021619	0.784803
cg06811361	MIRLET7A2	blue	-0.284754	0.0002401	-0.117492	0.136483	0.696336	8.05e-25	0.740295	2.17e-29	0.124091	0.115655	0.138106	0.0796716	-0.325298	2.4e-05	0.234082	0.00271696
cg15268510	CYHR1;CYHR1;CYHR1;CYHR1	blue	-0.284752	0.00024013	-0.147268	0.0614679	0.60949	7.51e-18	0.756318	2.71e-31	0.0431175	0.585891	0.176185	0.024918	-0.372436	1.06e-06	0.141365	0.0727543
cg04316575	PPP2R2C	blue	-0.284743	0.00024024	-0.2236	0.00423339	0.666381	3.75e-22	0.793781	2.22e-36	-0.0269559	0.733482	0.144325	0.0669003	-0.411154	5.48e-08	0.153033	0.051874
cg07098762	AC093585.6	blue	-0.284734	0.00024035	-0.0954867	0.226778	0.553677	2.14e-14	0.629448	2.93e-19	0.0192845	0.807561	0.0547723	0.488775	-0.38817	3.33e-07	0.153202	0.0516125
cg15008519	RP11-452D21.2;RP11-452D21.1	blue	-0.284724	0.00024048	-0.179296	0.022435	0.449828	1.91e-09	0.838544	4.75e-44	-0.0946887	0.230702	0.0695978	0.378836	-0.553263	2.26e-14	0.0331584	0.6753
cg09099500	MIR942;TTF2	blue	-0.284717	0.00024057	-0.185037	0.0184087	0.450582	1.78e-09	0.746848	3.76e-30	-0.190047	0.015423	-0.0999545	0.20568	-0.665195	4.71e-22	0.0603781	0.445324
cg26840884	TGIF1;TGIF1;TGIF1;TGIF1	blue	-0.284703	0.00024075	-0.207196	0.00815653	0.328034	2.03e-05	0.828834	3.36e-42	-0.19018	0.0153498	-0.151091	0.0549574	-0.777102	5.4e-34	-0.0991259	0.209482
cg05093169	PHOX2A;PHOX2A	blue	0.284688	0.00024093	0.350359	4.87e-06	-0.466243	4.03e-10	-0.81758	3.39e-40	0.240289	0.00207034	0.0200855	0.799734	0.585277	2.86e-16	-0.0070035	0.929518
cg08436588	UACA;UACA;UACA	blue	-0.284683	0.000241	-0.164965	0.0359233	0.594295	7.63e-17	0.870083	5.02e-51	0.0467793	0.554442	0.105288	0.182391	-0.552891	2.37e-14	0.123613	0.117076
cg09084461	FLT1	blue	-0.284668	0.00024119	-0.0611689	0.439376	0.657666	1.97e-21	0.84403	3.77e-45	0.109137	0.166829	0.158657	0.0437443	-0.437288	5.94e-09	0.221478	0.00462015
cg18279486	SSPO;SSPO;SSPO	blue	-0.284652	0.00024139	-0.133804	0.0896012	0.573056	1.6e-15	0.796669	8.13e-37	0.171774	0.0288396	0.139376	0.0769145	-0.458967	8.12e-10	0.192585	0.0140787
cg02466728	RP11-555G19.1;RP11-555G19.4	blue	-0.284639	0.00024156	-0.223184	0.00430685	0.494113	2.36e-11	0.80631	2.53e-38	-0.0802274	0.310174	0.0577287	0.465582	-0.485841	5.62e-11	0.0455777	0.564671
cg10379084	AP001623.1;TMPRSS3	blue	-0.284637	0.00024159	-0.178102	0.0233611	0.651158	6.54e-21	0.789477	9.6e-36	-0.0789809	0.317775	0.208792	0.00766766	-0.329507	1.86e-05	0.152114	0.0533149
cg12366423	EGFLAM;EGFLAM;EGFLAM-AS2;EGFLAM-AS2	blue	-0.284598	0.00024209	-0.233468	0.00278992	0.608898	8.24e-18	0.802301	1.1e-37	-0.211625	0.00686399	0.0872864	0.269385	-0.439353	4.95e-09	0.120651	0.126181
cg13995230	MIR654;MIR376C	blue	-0.28452	0.00024308	-0.171734	0.0288782	0.262001	0.00075735	0.819367	1.67e-40	-0.0863738	0.274442	-0.130147	0.0987986	-0.750775	1.28e-30	-0.0792116	0.316359
cg24747960	SLC22A2;SLC22A2;SLC22A2	blue	-0.2845	0.00024334	-0.209346	0.00750415	0.487076	4.95e-11	0.846115	1.4e-45	-0.18656	0.017452	0.0404513	0.609293	-0.602765	2.13e-17	0.0476811	0.546825
cg27569575	RP11-542K23.10;RP11-542K23.7	blue	-0.284491	0.00024345	-0.28108	0.00029099	0.416474	3.54e-08	0.661754	9.1e-22	-0.211194	0.00698106	0.00512276	0.948415	-0.478714	1.17e-10	0.0600341	0.447926
cg08979543	DLGAP1;DLGAP1;DLGAP1	blue	-0.284463	0.00024382	-0.192603	0.0140694	0.592618	9.79e-17	0.794083	2e-36	0.015778	0.842044	0.157871	0.0448119	-0.517554	1.76e-12	0.169807	0.0307523
cg23582561	U3	blue	-0.284441	0.0002441	-0.130313	0.0983658	0.733491	1.27e-28	0.692224	1.96e-24	0.0666199	0.399618	0.191324	0.0147332	-0.231725	0.00300693	0.300506	0.00010216
cg12217308	AL035697.1	blue	-0.284435	0.00024417	-0.269334	0.00052869	0.270242	0.00050531	0.598206	4.25e-17	-0.279209	0.0003206	0.00346181	0.965127	-0.392	2.49e-07	-0.182486	0.0201131
cg26259171	FUT1;FUT1	blue	0.284368	0.00024504	0.287567	0.00020687	-0.477047	1.38e-10	-0.588062	1.91e-16	0.114791	0.145794	-0.0173012	0.827025	0.464744	4.66e-10	-0.129148	0.101437
cg24282887	RP11-734K21.3	blue	-0.284341	0.00024538	-0.234717	0.00264322	0.628699	3.33e-19	0.861717	5.22e-49	-0.0646046	0.414061	0.112395	0.154448	-0.570485	2.28e-15	0.199596	0.0108825
cg01649465	HTR4-IT1;HTR4;HTR4;HTR4;HTR4	blue	-0.284259	0.00024644	-0.190059	0.0154163	0.535264	2.16e-13	0.829268	2.8e-42	-0.0126472	0.873092	-0.005205	0.947588	-0.726435	7.46e-28	0.149603	0.0574203
cg23997436	RP11-563P16.1	blue	-0.284171	0.00024758	-0.154082	0.0502699	0.645646	1.77e-20	0.803382	7.41e-38	0.0384138	0.627449	0.150221	0.0563856	-0.465287	4.42e-10	0.273963	0.00041917
cg23536555	MYBPC1;MYBPC1;MYBPC1;MYBPC1;MYBPC1	blue	-0.284095	0.00024858	-0.205471	0.00871544	0.781796	1.21e-34	0.813231	1.85e-39	0.180942	0.0212096	0.163155	0.0380356	-0.372767	1.03e-06	0.297698	0.00011941
cg02949244	AC012175.1;RP11-420N3.2	blue	-0.28409	0.00024864	-0.319647	3.38e-05	0.501632	1.05e-11	0.702616	2.02e-25	-0.325288	2.4e-05	0.161732	0.0397707	-0.340416	9.32e-06	0.0246402	0.75562
cg03460355	RP11-168O10.6;SLC16A12;RP11-168O10.6	blue	-0.284085	0.0002487	-0.208402	0.00778454	0.444526	3.11e-09	0.844574	2.92e-45	-0.0882662	0.264025	0.00034571	0.996516	-0.782174	1.07e-34	0.0706298	0.37179
cg01534464	GPR39	blue	-0.284082	0.00024874	-0.184298	0.0188894	0.696919	7.09e-25	0.678739	3.25e-23	0.0225512	0.775764	0.199509	0.010918	-0.188666	0.0162004	0.250768	0.00128805
cg05787537	RP11-463P17.3;ZNF488;ZNF488;ZNF488;ZNF488	blue	-0.28407	0.00024891	-0.124604	0.114146	0.460511	7.01e-10	0.643942	2.39e-20	0.00531774	0.946454	0.0581228	0.462537	-0.332907	1.5e-05	0.109552	0.165211
cg17188046	T;T;T;T	blue	0.284034	0.00024937	0.303633	8.57e-05	-0.439723	4.79e-09	-0.759638	1.05e-31	0.147626	0.0608325	0.00666108	0.932956	0.550935	3.05e-14	0.00756822	0.923852
cg19138043	NCS1	blue	-0.284003	0.00024978	-0.136965	0.0822145	0.628448	3.47e-19	0.859326	1.86e-48	-0.0211976	0.788897	0.131888	0.0943322	-0.479412	1.09e-10	0.108438	0.16958
cg00499248	LY6K;LY6K;LY6K;LY6K	blue	-0.283994	0.0002499	-0.231783	0.00299948	0.388322	3.29e-07	0.800556	2.05e-37	-0.232661	0.00288851	-0.0140275	0.859377	-0.552462	2.51e-14	-0.086422	0.274174
cg10193817	CADM1;CADM1;CADM1;CADM1;CADM1;CADM1;CADM1;CADM1	blue	0.283905	0.00025106	0.331405	1.65e-05	-0.558364	1.16e-14	-0.667421	3.07e-22	0.114684	0.146172	-0.0724063	0.359852	0.443034	3.55e-09	-0.146208	0.063381
cg21796269	CTD-2331D11.4	blue	-0.283896	0.00025119	-0.266573	0.00060603	0.333512	1.45e-05	0.668364	2.55e-22	-0.3598	2.57e-06	-0.059751	0.450074	-0.429767	1.15e-08	-0.201857	0.00999791
cg23374807	RN5S135	blue	-0.283845	0.00025186	0.0193529	0.806891	0.52983	4.17e-13	0.6248	6.37e-19	0.315401	4.35e-05	0.101943	0.196758	-0.344952	6.95e-06	0.0386059	0.625727
cg03309648	PPM1K;PPM1K;PPM1K;PPM1K;PPM1K;PPM1K	blue	-0.283809	0.00025234	-0.218625	0.00519021	0.766068	1.59e-32	0.737329	4.71e-29	-0.0975788	0.216716	0.173275	0.0274498	-0.353216	4.02e-06	0.219083	0.00509452
cg21434457	RP11-63N8.3	blue	-0.28379	0.00025259	-0.140888	0.0737338	0.738351	3.61e-29	0.810221	5.86e-39	0.110238	0.162565	0.198872	0.01118	-0.438815	5.19e-09	0.281848	0.00027959
cg05836659	RP11-930P14.1;MIR486;ANK1;ANK1;ANK1;RP11-930P14.1	blue	-0.283778	0.00025275	-0.210938	0.00705146	0.420676	2.49e-08	0.58515	2.91e-16	-0.0484492	0.540378	-0.0612356	0.438876	-0.430372	1.09e-08	0.066361	0.401456
cg10249997	ADAMTS15	blue	0.283756	0.00025304	0.222848	0.00436698	-0.304837	8.01e-05	-0.445962	2.73e-09	0.0557438	0.481086	0.168212	0.0323807	0.390454	2.8e-07	0.0261229	0.741421
cg24304483	LINC00536	blue	-0.283645	0.00025453	-0.126413	0.108945	0.750316	1.45e-30	0.798252	4.66e-37	0.116996	0.13816	0.234533	0.00266446	-0.317171	3.92e-05	0.26936	0.00052799
cg05177629	SEMG1	blue	-0.283532	0.00025603	-0.293414	0.00015102	0.245462	0.00164201	0.738825	3.19e-29	-0.262799	0.00072863	-0.111829	0.156548	-0.667376	3.09e-22	-0.147362	0.0613008
cg14846609	RP11-386D6.1;CNGB3	blue	-0.283528	0.00025609	0.0197387	0.80312	0.327189	2.14e-05	0.736517	5.81e-29	0.0737708	0.350846	-0.024726	0.754796	-0.523221	9.12e-13	-0.064652	0.413718
cg01688263	RP13-379L11.2	blue	-0.283519	0.00025621	-0.126441	0.108866	0.575718	1.11e-15	0.683446	1.24e-23	-0.0361762	0.647648	0.162101	0.0393145	-0.286633	0.0002174	0.285022	0.00023674
cg01716593	RP11-115J16.2;RP11-115J16.2	blue	-0.283505	0.00025639	-0.1818	0.0205937	0.585496	2.77e-16	0.784416	5.15e-35	-0.0002649	0.997331	0.169419	0.0311418	-0.34273	8.03e-06	0.0793882	0.315278
cg13520770	OSBPL5;OSBPL5;OSBPL5	blue	-0.283502	0.00025644	-0.121525	0.123439	0.651704	5.92e-21	0.697638	6.06e-25	0.13097	0.0966672	0.111667	0.157153	-0.396469	1.76e-07	0.165148	0.035715
cg02500533	COL12A1;COL12A1	blue	-0.283455	0.00025707	-0.12255	0.120284	0.556648	1.46e-14	0.73112	2.31e-28	-0.26131	0.00078301	0.1937	0.0135209	-0.247488	0.00149755	0.0182023	0.818168
cg18164425	NR1H4;NR1H4	blue	-0.283446	0.00025719	-0.20315	0.00952117	0.55776	1.26e-14	0.869714	6.21e-51	0.0249567	0.752582	0.0792427	0.316169	-0.570575	2.26e-15	0.0977947	0.215696
cg24202274	METTL13;METTL13;METTL13;METTL13	blue	-0.283443	0.00025723	-0.149349	0.0578493	0.41464	4.12e-08	0.464415	4.81e-10	0.0355958	0.65293	0.0336612	0.670661	-0.265477	0.00063952	0.206188	0.00847915
cg08655877	RP11-71H17.7	blue	-0.283407	0.00025771	-0.128629	0.102831	0.58088	5.36e-16	0.781294	1.42e-34	0.0123794	0.875757	0.12401	0.115894	-0.402741	1.08e-07	0.166069	0.0346832
cg06391536	MEIS3	blue	0.283392	0.00025792	0.281531	0.00028425	-0.378079	7.04e-07	-0.403958	9.78e-08	0.046169	0.559626	-0.136966	0.0822129	0.324569	2.51e-05	-0.194965	0.0129121
cg02839019	CPEB4	blue	-0.28336	0.00025836	-0.289835	0.00018325	0.499793	1.28e-11	0.582492	4.26e-16	-0.342659	8.07e-06	0.0418858	0.596651	-0.197112	0.0119332	0.00144776	0.985412
cg05914242	PRSS35;PRSS35	blue	0.28334	0.00025862	0.16901	0.0315573	-0.535615	2.07e-13	-0.68189	1.71e-23	-0.0345173	0.662793	-0.038343	0.628084	0.4499	1.9e-09	-0.0934932	0.236669
cg22865831	LUZP1;LUZP1;LUZP1;LUZP1;LUZP1	blue	0.283331	0.00025875	0.209508	0.00745689	-0.575104	1.21e-15	-0.660383	1.18e-21	0.0572073	0.469628	-0.126536	0.108598	0.313936	4.74e-05	-0.0870811	0.270517
cg21873448	FZD3	blue	-0.283293	0.00025927	-0.099097	0.209616	0.642902	2.88e-20	0.802932	8.72e-38	0.0858362	0.277452	0.141734	0.0720029	-0.470428	2.67e-10	0.155074	0.0487898
cg07999953	GJB3;GJB3;GJB3;RP1-34M23.5	blue	-0.283285	0.00025937	-0.187179	0.0170757	0.384096	4.52e-07	0.840073	2.37e-44	0.0643022	0.416254	-0.057597	0.466603	-0.738685	3.31e-29	0.166782	0.0339029
cg05374451	CTD-2561B21.9;CTD-2561B21.9;BAIAP2;BAIAP2;BAIAP2;BAIAP2;BAIAP2;BAIAP2	blue	0.283279	0.00025945	0.212827	0.00654601	-0.568237	3.1e-15	-0.550215	3.35e-14	0.15526	0.048516	-0.0082817	0.916698	0.322788	2.8e-05	-0.0633504	0.423201
cg09962842	DEFB124;REM1	blue	0.283261	0.00025969	0.29488	0.00013941	-0.393351	2.24e-07	-0.723676	1.47e-27	0.156108	0.0472864	0.107606	0.172898	0.660279	1.2e-21	0.0225823	0.775463
cg27162122	U7;WWC2	blue	-0.283241	0.00025996	-0.337759	1.1e-05	0.503723	8.33e-12	0.667665	2.93e-22	-0.459165	7.97e-10	0.0811739	0.304481	-0.309763	6.04e-05	-0.0367498	0.642445
cg11638798	AC074112.1;AC074112.1	blue	-0.283201	0.00026052	0.0517818	0.512848	0.214813	0.00604965	0.397756	1.59e-07	-0.122503	0.120427	-0.0308702	0.696563	-0.271163	0.00048258	-0.134576	0.0877506
cg21557493	RP11-13A1.1	blue	-0.283132	0.00026146	-0.245746	0.00162105	0.507381	5.56e-12	0.873251	7.95e-52	-0.181274	0.0209694	0.0490516	0.535348	-0.533751	2.6e-13	0.0137182	0.862447
cg00281852	NLRP1	blue	-0.283013	0.00026309	-0.186308	0.0176074	0.657233	2.13e-21	0.82924	2.83e-42	-0.0090332	0.909169	0.168419	0.0321651	-0.454087	1.29e-09	0.185871	0.0178793
cg06693222	RP11-345L23.1	blue	-0.283008	0.00026317	-0.153479	0.0511874	0.668559	2.46e-22	0.692214	1.96e-24	-0.0284771	0.719056	0.152939	0.0520206	-0.260723	0.00080544	0.172408	0.0282456
cg04579885	RP11-490E15.2	blue	-0.282992	0.00026338	-0.126219	0.109495	0.482262	8.13e-11	0.858944	2.27e-48	0.0515311	0.514893	-0.0129806	0.869776	-0.788239	1.45e-35	0.100315	0.204043
cg25840094	CFHR5;CFHR5	blue	-0.28296	0.00026383	-0.0992999	0.20868	0.338189	1.08e-05	0.765072	2.13e-32	-0.0193823	0.806604	-0.0972648	0.218205	-0.57651	9.92e-16	-0.0255691	0.746715
cg12803397	RP4-777D9.2;RP4-777D9.2;PLK1S1;PLK1S1;PLK1S1;PLK1S1;PLK1S1;PLK1S1;PLK1S1;PLK1S1;PLK1S1	blue	-0.282957	0.00026386	-0.240163	0.00208193	0.53767	1.61e-13	0.808828	9.9e-39	-0.213863	0.00628275	0.080599	0.307931	-0.436539	6.35e-09	0.0404455	0.609344
cg23759926	CSRP3;RP11-428C19.4	blue	-0.28295	0.00026397	-0.105336	0.18219	0.734935	8.74e-29	0.736871	5.3e-29	0.146203	0.0633912	0.219659	0.00497675	-0.321539	3.02e-05	0.261281	0.00078409
cg05368724	FAM178B;FAM178B;FAM178B	blue	-0.282934	0.00026419	0.0158436	0.841397	0.442434	3.75e-09	0.60173	2.49e-17	0.280786	0.00029548	0.117273	0.137221	-0.464247	4.89e-10	0.0643572	0.415855
cg23347160	ARPP21-AS1;ARPP21;ARPP21;ARPP21;ARPP21;ARPP21;ARPP21;ARPP21;ARPP21;ARPP21;ARPP21;ARPP21	blue	-0.282919	0.00026439	-0.211785	0.00682089	0.466939	3.77e-10	0.846227	1.33e-45	-0.171664	0.0289439	-0.008794	0.911565	-0.558066	1.21e-14	0.0333654	0.673389
cg04872373	GTF2A1L;GTF2A1L;GTF2A1L;GTF2A1L	blue	-0.282912	0.00026449	-0.150546	0.0558482	0.728602	4.35e-28	0.715532	1.04e-26	0.108878	0.167843	0.171505	0.0290954	-0.277442	0.00035111	0.241649	0.00194886
cg14311957	U7	blue	-0.282902	0.00026463	-0.258433	0.00089877	0.443993	3.26e-09	0.701747	2.45e-25	-0.233583	0.00277609	0.0851063	0.281573	-0.38509	4.19e-07	0.0409127	0.605214
cg08967215	AC022098.2	blue	-0.28289	0.00026479	-0.251175	0.00126403	0.600581	2.97e-17	0.827774	5.27e-42	-0.151957	0.0535634	0.0472754	0.550245	-0.517265	1.82e-12	0.145328	0.0650072
cg27298817	RP11-293F5.1;RP11-293F5.1	blue	-0.282885	0.00026486	-0.183875	0.0191687	0.562073	7.11e-15	0.885834	3.12e-55	-0.0227489	0.773851	0.0645607	0.414379	-0.603749	1.83e-17	0.275934	0.00037924
cg09486367	CA10;CA10;CA10	blue	-0.282783	0.00026628	-0.284755	0.00024009	0.618287	1.85e-18	0.66684	3.43e-22	-0.278957	0.0003248	0.143021	0.0694309	-0.220187	0.00487071	0.222725	0.0043892
cg10889138	FAM110C;FAM110C	blue	-0.282761	0.00026659	-0.18886	0.0160891	0.600494	3.01e-17	0.721579	2.45e-27	-0.0712929	0.367306	0.144327	0.0668978	-0.382024	5.27e-07	0.0383245	0.62825
cg27139805	DMKN;DMKN;DMKN;DMKN;DMKN;DMKN;DMKN;DMKN;DMKN;DMKN;DMKN;DMKN;DMKN;DMKN;DMKN;DMKN;DMKN;DMKN;DMKN;DMKN;DMKN;DMKN;DMKN;DMKN;DMKN;DMKN	blue	-0.28275	0.00026674	-0.0069748	0.929807	0.422631	2.12e-08	0.557115	1.37e-14	0.292256	0.00016082	-0.0408127	0.606096	-0.411448	5.35e-08	0.13021	0.0986344
cg01542565	RNF144A;RNF144A;RNF144A;RNF144A;RNF144A;RNF144A	blue	-0.282728	0.00026705	-0.252146	0.00120832	0.600154	3.17e-17	0.702648	2e-25	-0.0513742	0.516175	-0.0036197	0.963538	-0.391567	2.57e-07	0.264681	0.00066488
cg25248319	GOLPH3;GOLPH3;GOLPH3	blue	-0.282724	0.0002671	-0.118964	0.131606	0.305996	7.5e-05	0.73819	3.76e-29	0.0226777	0.77454	-0.0878021	0.266555	-0.800483	2.11e-37	-0.0510482	0.518845
cg21748003	RP11-89N17.1	blue	-0.282723	0.00026712	-0.243422	0.00180019	0.678685	3.28e-23	0.767723	9.68e-33	-0.0849958	0.2822	0.216327	0.00569419	-0.381775	5.37e-07	0.200848	0.0103848
cg16432061	MPZ;MPZ;MPZ;MPZ;MPZ	blue	0.282659	0.00026801	0.287491	0.00020771	-0.456431	1.03e-09	-0.482765	7.72e-11	0.165818	0.0349619	-0.0550338	0.486699	0.343994	7.4e-06	-0.183088	0.0196986
cg11842783	C3orf32;C3orf32;C3orf32;C3orf32;C3orf32;C3orf32;C3orf32;C3orf32;C3orf32	blue	-0.282647	0.00026817	-0.215585	0.00586599	0.385886	3.95e-07	0.659324	1.44e-21	-0.152769	0.0522844	-0.0247336	0.754723	-0.51076	3.81e-12	-0.0546787	0.489519
cg00653987	RP11-298O21.3;RP11-298O21.6;RP11-298O21.2	blue	-0.282614	0.00026863	-0.243632	0.00178331	0.635652	1.02e-19	0.746388	4.26e-30	-0.0543229	0.492354	0.160065	0.041885	-0.361743	2.25e-06	0.0911366	0.248746
cg22896309	NOVA1;NOVA1;NOVA1;NOVA1;NOVA1;NOVA1;NOVA1	blue	0.282582	0.00026909	0.439331	4.96e-09	-0.285558	0.00023013	-0.436186	6.55e-09	0.297273	0.00012224	0.188422	0.0163417	0.359536	2.62e-06	0.104993	0.183626
cg19216791	PLAC2	blue	0.282568	0.00026929	0.291554	0.00016704	-0.26912	0.00053434	-0.418531	2.98e-08	0.332325	1.56e-05	0.180459	0.0215627	0.356958	3.12e-06	0.0317899	0.687987
cg11423580	RP11-49O14.2;C9orf3	blue	-0.282545	0.00026961	-0.235402	0.00256586	0.590422	1.35e-16	0.813334	1.78e-39	-0.0151272	0.848481	0.125873	0.110477	-0.534162	2.47e-13	0.135116	0.0864741
cg17047109	RP1-17K7.3;RCN1	blue	-0.282441	0.00027107	-0.303294	8.74e-05	0.487586	4.69e-11	0.823283	3.41e-41	-0.242665	0.0018624	-0.0134207	0.865401	-0.572169	1.81e-15	0.0953213	0.227588
cg10621706	AC006305.1	blue	-0.282386	0.00027185	-0.242549	0.00187209	0.359865	2.56e-06	0.846985	9.25e-46	-0.210081	0.00729208	0.0167533	0.83242	-0.60297	2.06e-17	-0.0515242	0.514949
cg14585353	ZPBP2	blue	-0.282346	0.00027243	-0.205035	0.00886209	0.39891	1.46e-07	0.838874	4.09e-44	-0.098297	0.213336	-0.0565354	0.47487	-0.758997	1.26e-31	0.0621677	0.431927
cg15847272	C2;C2;C2;CFB;CFB;CFB;CFB;C2;C2;C2;C2;C2;CFB	blue	-0.282282	0.00027335	-0.106131	0.178893	0.599055	3.74e-17	0.651366	6.29e-21	0.119428	0.130095	0.0809238	0.305979	-0.271097	0.00048418	0.113539	0.15027
cg22419649	EIF2B5-AS1	blue	-0.282266	0.00027356	-0.221293	0.00465532	0.739655	2.56e-29	0.799577	2.91e-37	0.00527201	0.946914	0.187212	0.0170561	-0.334978	1.32e-05	0.215774	0.00582181
cg18095041	NEU4;NEU4;NEU4;NEU4;AC114730.3;NEU4;NEU4	blue	-0.282253	0.00027376	-0.16987	0.0306887	0.413283	4.61e-08	0.377943	7.11e-07	-0.255171	0.00104889	0.239846	0.00211138	-0.0023145	0.976681	-2.04e-05	0.999794
cg12081233	BAIAP2;BAIAP2;BAIAP2	blue	-0.282213	0.00027432	-0.156308	0.0470009	0.330243	1.77e-05	0.807811	1.45e-38	-0.054968	0.48722	-0.0513382	0.516469	-0.617266	2.18e-18	-0.0427863	0.588776
cg13202877	ZNF323;ZNF323;ZNF323;ZNF323;ZNF323;ZNF323;ZNF323;ZNF323;ZNF323;ZNF323;ZNF323;ZNF323	blue	0.282199	0.00027452	0.385677	4.01e-07	-0.435625	6.89e-09	-0.55491	1.83e-14	0.326498	2.23e-05	0.0659198	0.404601	0.443456	3.42e-09	-0.0631401	0.424745
cg10114358	RP5-916O11.2;LDLRAD3	blue	-0.282192	0.00027462	-0.188902	0.0160654	0.397032	1.69e-07	0.899168	2.62e-59	-0.0503722	0.524403	0.00082827	0.991654	-0.705804	9.84e-26	0.00211278	0.978713
cg23750365	HLA-DPB1;HLA-DPB1;HLA-DPB1;HLA-DPB1;HLA-DPB1;HLA-DPA1;HLA-DPA1;HLA-DPA1;HLA-DPA1	blue	-0.282182	0.00027476	-0.169547	0.0310122	0.541798	9.68e-14	0.808868	9.75e-39	-0.128156	0.104113	0.0415327	0.599751	-0.564815	4.93e-15	0.0577182	0.465664
cg24323597	KALRN;KALRN;KALRN;KALRN;KALRN	blue	-0.282174	0.00027488	-0.166775	0.0339103	0.615934	2.7e-18	0.81508	9.06e-40	-0.0683572	0.387412	0.132267	0.0933798	-0.469787	2.85e-10	0.0739312	0.349796
cg23682556	RP11-285B24.1	blue	-0.282142	0.00027534	-0.0784137	0.321274	0.406836	7.77e-08	0.792136	3.9e-36	0.142028	0.0714086	-0.0297257	0.707289	-0.755535	3.38e-31	0.107204	0.174515
cg12179826	BARX1	blue	0.28211	0.00027581	0.150701	0.0555944	-0.414521	4.16e-08	-0.472682	2.14e-10	0.138112	0.0796568	-0.0552368	0.48509	0.32568	2.35e-05	-0.0391196	0.621134
cg10773526	INPP4B;INPP4B;INPP4B	blue	-0.282091	0.00027607	-0.114187	0.147939	0.578148	7.88e-16	0.795576	1.19e-36	0.202787	0.00965301	0.0793432	0.315554	-0.559469	1e-14	0.184083	0.0190308
cg06912413	MIR595	blue	-0.282085	0.00027616	-0.132531	0.0927226	0.669191	2.17e-22	0.707831	6.21e-26	-0.0398361	0.614751	0.236797	0.00241438	-0.23076	0.00313347	0.141111	0.0732746
cg09141093	CTD-2377D24.8	blue	-0.282085	0.00027616	-0.102357	0.19494	0.634678	1.21e-19	0.846983	9.26e-46	0.168227	0.0323652	0.124421	0.114683	-0.527795	5.32e-13	0.227893	0.00353845
cg01394116	RBM22;RBM22;RBM22;RBM22;RBM22;RBM22;RBM22;RBM22	blue	-0.282064	0.00027647	-0.0418375	0.597074	0.282364	0.00027217	0.743109	1.03e-29	-0.0228482	0.772891	-0.0787818	0.319001	-0.738132	3.82e-29	-0.0481231	0.54311
cg02249355	Y_RNA	blue	-0.282024	0.00027704	-0.146925	0.0620821	0.582747	4.11e-16	0.668963	2.27e-22	-0.164887	0.0360115	0.0395794	0.617034	-0.38837	3.28e-07	0.0927384	0.240492
cg05624226	BTNL8;BTNL8;BTNL8;BTNL8	blue	-0.281992	0.00027751	-0.280897	0.00029378	0.497697	1.61e-11	0.775417	9.16e-34	-0.185876	0.0178763	0.00899317	0.90957	-0.466038	4.11e-10	0.0141984	0.857682
cg18587783	TIMP4;SYN2;SYN2;SYN2	blue	-0.281934	0.00027835	-0.206302	0.00844221	0.643881	2.42e-20	0.696735	7.38e-25	-0.165461	0.0353621	0.15766	0.0451032	-0.269029	0.00053676	0.16287	0.0383777
cg20568433	7SK	blue	-0.281924	0.00027849	-0.157655	0.0451103	0.387372	3.53e-07	0.804267	5.36e-38	-0.250754	0.00128892	-0.117129	0.137707	-0.590217	1.39e-16	-0.0659722	0.404227
cg14257335	KLHL22-IT1;KLHL22;KLHL22;KLHL22;KLHL22	blue	-0.281921	0.00027854	-0.260567	0.00081151	0.688437	4.37e-24	0.782642	9.19e-35	-0.0493476	0.532884	0.182838	0.0198697	-0.37644	7.93e-07	0.221676	0.00458275
cg20382995	RP11-438E5.1;RP11-438E5.1;RP11-438E5.1;RP11-438E5.1;RP11-438E5.1;RP11-438E5.1;RP11-438E5.1	blue	-0.281916	0.00027861	-0.113767	0.149448	0.484661	6.35e-11	0.87224	1.44e-51	0.075572	0.339176	0.0812658	0.303933	-0.594225	7.71e-17	0.10284	0.192827
cg07902369	OR6K6	blue	-0.281907	0.00027874	-0.144997	0.0656277	0.570804	2.19e-15	0.824815	1.82e-41	-0.0525771	0.506386	0.0709038	0.369933	-0.544776	6.67e-14	0.0861259	0.275827
cg09905191	AC108868.5	blue	-0.281904	0.00027879	-0.181858	0.0205529	0.603082	2.03e-17	0.853715	3.36e-47	0.0345681	0.662326	0.101829	0.197263	-0.469409	2.96e-10	0.119228	0.130745
cg22719826	KIAA1324L	blue	-0.281846	0.00027962	-0.207225	0.00814724	0.480578	9.66e-11	0.856149	9.72e-48	-0.118824	0.132063	0.0831706	0.2927	-0.656754	2.33e-21	0.0127387	0.872182
cg08151204	TAP1;PSMB9;PSMB9	blue	-0.281799	0.00028031	-0.15368	0.0508789	0.617623	2.06e-18	0.687237	5.63e-24	0.00419573	0.95774	0.168327	0.0322612	-0.382236	5.19e-07	0.25994	0.00083632
cg12525656	PHYHIP	blue	-0.281768	0.00028076	-0.131001	0.0965872	0.639064	5.65e-20	0.684208	1.06e-23	-0.126185	0.109591	0.108642	0.168774	-0.275583	0.00038608	0.0966182	0.221296
cg04287484	VSTM5	blue	-0.281744	0.00028112	-0.216271	0.00570705	0.717379	6.71e-27	0.684999	8.98e-24	-0.137913	0.0800953	0.161244	0.0403796	-0.205874	0.0085818	0.316203	4.15e-05
cg26138257	AC069394.1	blue	-0.281699	0.00028177	-0.247143	0.00152127	0.329278	1.88e-05	0.823322	3.36e-41	-0.173944	0.0268489	-0.0047237	0.952429	-0.670427	1.71e-22	-0.0911296	0.248783
cg17500664	SH3YL1;SH3YL1;SH3YL1;SH3YL1;SH3YL1;SH3YL1;SH3YL1;SH3YL1;SH3YL1;SH3YL1;SH3YL1;SH3YL1;SH3YL1;SH3YL1	blue	-0.281693	0.00028187	-0.148614	0.0591076	0.474391	1.8e-10	0.618404	1.82e-18	-0.0122436	0.877109	0.00666617	0.932905	-0.471169	2.49e-10	0.0805404	0.308284
cg09608131	OR1B1;RP11-64P14.7;RP11-64P14.7	blue	-0.281603	0.00028319	-0.159044	0.0432275	0.527544	5.48e-13	0.841391	1.29e-44	0.0118738	0.880793	0.0566323	0.474112	-0.501225	1.1e-11	0.0492196	0.533949
cg19219624	TAC1	blue	0.281591	0.00028337	0.169856	0.0307031	-0.52775	5.35e-13	-0.69965	3.9e-25	-0.0207027	0.793715	-0.0224751	0.776501	0.449972	1.89e-09	-0.0558857	0.479969
cg01167924	OR13A1;OR13A1;OR13A1;OR13A1	blue	-0.281577	0.00028358	-0.0496547	0.530335	0.684097	1.08e-23	0.690587	2.77e-24	0.173017	0.0276849	0.171974	0.0286512	-0.328211	2.01e-05	0.21904	0.00510353
cg10696780	BBOX1;BBOX1;BBOX1;BBOX1;BBOX1;BBOX1;BBOX1;RP11-1L12.3	blue	-0.281503	0.00028466	-0.111541	0.157626	0.478401	1.21e-10	0.805337	3.62e-38	0.0328491	0.67816	0.0516823	0.513659	-0.507008	5.8e-12	0.0322993	0.683255
cg04262640	TAS2R16	blue	-0.2815	0.00028472	-0.253452	0.00113697	0.396439	1.77e-07	0.827558	5.77e-42	-0.219633	0.00498205	0.0703935	0.373396	-0.584672	3.12e-16	-0.148585	0.0591566
cg06714088	DUSP27	blue	-0.281489	0.00028487	-0.110951	0.159846	0.539298	1.32e-13	0.891821	5.37e-57	0.0182473	0.817726	0.0739866	0.349434	-0.608057	9.39e-18	0.0731043	0.355227
cg01895239	LINC00570;LINC00570;LINC00570;LINC00570	blue	-0.281437	0.00028564	-0.235781	0.00252385	0.578516	7.48e-16	0.886385	2.17e-55	-0.0794627	0.314823	0.0351644	0.656868	-0.539227	1.33e-13	0.127572	0.105713
cg21768342	AC104623.2;AC104623.2	blue	-0.281436	0.00028566	-0.208682	0.00770043	0.4094	6.32e-08	0.88443	7.83e-55	-0.128236	0.103893	-0.0387145	0.624755	-0.677927	3.83e-23	-0.0716749	0.364738
cg23413085	PTPN21	blue	-0.281371	0.00028662	-0.150782	0.0554608	0.321083	3.1e-05	0.38581	3.97e-07	0.0580466	0.463126	0.161581	0.0399579	-0.125755	0.110814	-0.0241825	0.76002
cg14193459	AC005152.3;AC005152.3	blue	-0.281343	0.00028704	-0.0458051	0.562729	0.413044	4.7e-08	0.627071	4.37e-19	0.305637	7.65e-05	0.0383397	0.628113	-0.436969	6.12e-09	-0.0315854	0.689891
cg05670354	U1	blue	-0.28132	0.00028739	-0.214134	0.00621548	0.467585	3.54e-10	0.854504	2.25e-47	-0.140925	0.0736588	0.0807314	0.307134	-0.567639	3.37e-15	0.0792471	0.316142
cg24123518	ISLR2;RP11-247C2.2;ISLR2;ISLR2;RP11-247C2.2;ISLR2;ISLR2;ISLR2;ISLR2;ISLR2;ISLR2;ISLR2;ISLR2	blue	0.281308	0.00028757	0.323145	2.74e-05	-0.362912	2.07e-06	-0.393694	2.18e-07	0.0719626	0.362811	0.0598798	0.449096	0.319183	3.47e-05	-0.106241	0.178444
cg08259083	PLK3;PLK3;PLK3;PLK3;PLK3;PLK3;PLK3	blue	-0.281191	0.00028932	-0.139017	0.0776868	0.531184	3.55e-13	0.674047	8.34e-23	0.0308216	0.697018	0.0984715	0.21252	-0.463114	5.46e-10	0.0462854	0.558636
cg09024606	RER1;MORN1;MORN1;RER1;RER1;RER1;RER1;RER1;RER1	blue	-0.281186	0.0002894	-0.163812	0.0372571	0.463333	5.34e-10	0.645773	1.73e-20	-0.235611	0.00254265	0.113991	0.14864	-0.434234	7.78e-09	-0.0485911	0.539191
cg11069071	MIR154;MIR496	blue	-0.281091	0.00029082	-0.1033	0.190834	0.36734	1.52e-06	0.78848	1.34e-35	0.210389	0.00720473	0.0072076	0.92747	-0.667921	2.78e-22	0.0416527	0.598697
cg21993243	U6;CHL1;CHL1;CHL1;CHL1;CHL1;CHL1;CHL1	blue	-0.281081	0.00029098	-0.123855	0.116353	0.535817	2.02e-13	0.80877	1.01e-38	0.0485024	0.539932	0.0852047	0.281015	-0.449961	1.89e-09	0.0227846	0.773506
cg14097889	DMXL1;CTB-161M19.4;CTB-161M19.4;CTB-161M19.4	blue	-0.281075	0.00029108	-0.134976	0.0868025	0.698506	5.01e-25	0.823057	3.74e-41	0.00483951	0.951263	0.212175	0.00671681	-0.361151	2.34e-06	0.168088	0.0325101
cg11414268	RP11-141E13.1	blue	-0.281063	0.00029126	-0.183218	0.0196106	0.318615	3.59e-05	0.811979	3e-39	-0.199558	0.010898	0.0397154	0.615823	-0.585941	2.6e-16	-0.0624603	0.429759
cg20015240	GRID1	blue	-0.281052	0.00029143	-0.136103	0.0841775	0.409961	6.04e-08	0.51433	2.55e-12	0.137192	0.0817024	0.00553029	0.944317	-0.231771	0.00300093	0.0925229	0.241591
cg10054857	AC100848.1;LINC00305;LINC00305	blue	-0.280956	0.00029288	-0.0862396	0.275191	0.684283	1.04e-23	0.736006	6.63e-29	0.197706	0.0116741	0.251632	0.00123753	-0.287343	0.00020936	0.142127	0.0712089
cg25369211	RPL13AP17;RPL13AP17;RPL13AP17;MAGI2;MAGI2	blue	-0.280956	0.00029288	-0.21909	0.00509324	0.751592	1.02e-30	0.719227	4.32e-27	-0.0146555	0.853151	0.193948	0.0133994	-0.224356	0.00410277	0.21518	0.00596175
cg15979674	AC013472.3;MAPRE3;MAPRE3;MAPRE3;AC013472.3;AC013472.3;MAPRE3;MAPRE3;MAPRE3;MAPRE3;AC013472.3;MAPRE3;MAPRE3	blue	-0.280941	0.0002931	-0.190562	0.0151416	0.755729	3.2e-31	0.73567	7.23e-29	-0.0751469	0.341908	0.278402	0.00033422	-0.277114	0.00035705	0.31699	3.96e-05
cg26739532	RP11-422N16.3;SYBU;SYBU;SYBU;SYBU;SYBU;SYBU;SYBU;SYBU;SYBU;SYBU;SYBU;SYBU;SYBU;SYBU;SYBU;SYBU;SYBU;SYBU;SYBU;SYBU;SYBU;SYBU;SYBU;SYBU;SYBU;SYBU;SYBU;SYBU	blue	0.28071	0.00029665	0.283306	0.00025908	-0.643772	2.47e-20	-0.81753	3.46e-40	0.154982	0.0489251	-0.125062	0.112811	0.518588	1.56e-12	-0.181674	0.0206832
cg01121711	ITGB5;ITGB5;ITGB5	blue	-0.280693	0.00029691	-0.193965	0.0133913	0.441615	4.04e-09	0.806399	2.45e-38	-0.13921	0.0772697	-0.0204322	0.796351	-0.544614	6.81e-14	0.0660934	0.403362
cg25468450	CIRH1A;CHTF8;CHTF8;CHTF8;CHTF8;CHTF8;CHTF8;CIRH1A;CIRH1A;CIRH1A;CIRH1A	blue	-0.28068	0.0002971	-0.142273	0.0709157	0.30831	6.57e-05	0.817345	3.72e-40	-0.0251814	0.750428	0.00184934	0.981366	-0.753676	5.71e-31	-0.0540909	0.494206
cg07930874	SLAIN1;SLAIN1;SLAIN1;SLAIN1;SLAIN1;SLAIN1;SLAIN1	blue	-0.280639	0.00029774	-0.21051	0.0071708	0.394001	2.13e-07	0.77063	4.02e-33	-0.208373	0.00779339	0.0164775	0.83514	-0.602409	2.25e-17	-0.0618469	0.434311
cg03003052	AC017104.2	blue	-0.280589	0.00029852	-0.148645	0.059054	0.544002	7.35e-14	0.807511	1.62e-38	-0.0740135	0.349259	0.0642656	0.41652	-0.534182	2.47e-13	0.094005	0.234101
cg02139186	TMEM40	blue	-0.280559	0.00029898	-0.0902294	0.253508	0.586828	2.28e-16	0.793276	2.64e-36	0.165813	0.0349676	0.117049	0.13798	-0.511794	3.39e-12	0.25764	0.00093336
cg14358411	RN5S31	blue	-0.280517	0.00029963	-0.248767	0.00141244	0.703678	1.59e-25	0.732932	1.46e-28	-0.154065	0.0502947	0.156466	0.0467756	-0.232094	0.00295971	0.118093	0.134477
cg20605413	PCK1;PCK1;PCK1;PCK1;PCK1;PCK1;PCK1;PCK1;PCK1;PCK1	blue	-0.280415	0.00030122	-0.13138	0.0956181	0.561058	8.14e-15	0.731542	2.08e-28	-0.0791529	0.316719	0.16094	0.0407641	-0.332998	1.49e-05	0.130027	0.0991141
cg02203055	SPOCK1;SPOCK1;SPOCK1	blue	-0.280396	0.00030151	-0.1469	0.0621275	0.599301	3.6e-17	0.810154	6.01e-39	-0.160024	0.0419387	0.158187	0.0443811	-0.354367	3.72e-06	0.0795301	0.314411
cg19025234	THBS4;THBS4;CTD-2201I18.1;CTD-2201I18.1	blue	0.280381	0.00030175	0.224341	0.00410534	-0.35248	4.22e-06	-0.634422	1.26e-19	0.144293	0.0669613	0.156934	0.0461136	0.596832	5.23e-17	0.0340322	0.667247
cg02948067	IZUMO2;IZUMO2;IZUMO2	blue	-0.280274	0.00030343	-0.0862986	0.274862	0.571517	1.98e-15	0.715091	1.15e-26	0.0435778	0.581893	0.201009	0.010322	-0.327419	2.11e-05	0.139422	0.0768159
cg10965779	RP11-249C24.10	blue	-0.280217	0.00030432	-0.0906429	0.25133	0.417552	3.24e-08	0.64705	1.37e-20	0.0828639	0.29449	0.0357157	0.651838	-0.487924	4.53e-11	0.161134	0.0405186
cg21902039	DNASE2B	blue	-0.280182	0.00030488	-0.0248742	0.753374	0.586915	2.25e-16	0.75642	2.63e-31	0.235854	0.00251583	0.155957	0.0475045	-0.3722	1.08e-06	0.143638	0.0682233
cg07285403	BCL2L14;BCL2L14;BCL2L14	blue	-0.280148	0.00030541	-0.17812	0.0233467	0.610958	5.96e-18	0.817553	3.43e-40	-0.123786	0.11656	0.119399	0.130191	-0.439103	5.06e-09	0.037332	0.637181
cg06138526	RP11-1018N14.2;RP11-1018N14.4;RP11-1018N14.1	blue	-0.280096	0.00030624	-0.115202	0.144346	0.628198	3.62e-19	0.726702	6.98e-28	0.0489882	0.535876	0.115535	0.143183	-0.340151	9.48e-06	0.199728	0.0108292
cg02125910	PCDHB3	blue	0.280025	0.00030737	0.205081	0.00884668	-0.384848	4.27e-07	-0.56366	5.75e-15	0.216907	0.00556294	-0.0527268	0.505175	0.283102	0.00026187	0.0150528	0.849216
cg19849728	RP11-380D23.2;RP11-380D23.2	blue	0.280021	0.00030743	0.339086	1.02e-05	-0.448834	2.09e-09	-0.456413	1.03e-09	0.206863	0.00826165	0.061785	0.434772	0.319192	3.47e-05	-0.115272	0.144101
cg24410811	NMBR	blue	-0.280002	0.00030774	-0.114899	0.145415	0.285943	0.0002255	0.791798	4.37e-36	0.0118094	0.881435	-0.101855	0.197149	-0.822266	5.17e-41	-0.0224928	0.776329
cg25039753	F13B	blue	-0.279877	0.00030972	-0.147349	0.0613249	0.646374	1.55e-20	0.764471	2.55e-32	-0.0006656	0.993293	0.119202	0.130828	-0.442364	3.78e-09	0.185092	0.0183735
cg02345584	ITGA10	blue	-0.279827	0.00031053	-0.225038	0.00398801	0.65907	1.51e-21	0.714491	1.33e-26	-0.152085	0.0533614	0.134805	0.0872079	-0.301057	9.91e-05	0.150502	0.0559222
cg12280113	NLRP9	blue	-0.279821	0.00031062	-0.20094	0.0103487	0.426342	1.54e-08	0.705731	1e-25	-0.0364389	0.645263	0.0758168	0.33761	-0.43132	1e-08	0.0854433	0.279665
cg02325544	RN5S205	blue	-0.279811	0.00031078	-0.136525	0.0832113	0.613608	3.92e-18	0.735268	8.02e-29	0.0331632	0.675256	0.0865907	0.273234	-0.266842	0.00059805	0.0506536	0.522085
cg21523928	U1;RP11-227F19.1	blue	-0.279788	0.00031116	-0.205172	0.00881593	0.444715	3.05e-09	0.765611	1.82e-32	-0.146811	0.0622879	0.0494216	0.53227	-0.461994	6.08e-10	-0.0244303	0.757637
cg26795073	AC011648.1	blue	-0.279738	0.00031197	-0.168257	0.0323336	0.598295	4.2e-17	0.713107	1.84e-26	-0.0952593	0.227891	0.049396	0.532483	-0.460917	6.74e-10	0.132366	0.0931343
cg05148947	IGSF22;IGSF22;RP11-1081L13.4	blue	0.279684	0.00031284	0.288065	0.00020145	-0.30382	8.48e-05	-0.664679	5.21e-22	0.118451	0.13329	0.0513615	0.516279	0.503478	8.56e-12	0.0601486	0.447059
cg05804641	ZNF541	blue	-0.279625	0.00031379	-0.0719258	0.363057	0.567351	3.5e-15	0.665149	4.76e-22	0.337012	1.16e-05	0.0961397	0.223602	-0.40094	1.24e-07	0.17098	0.0295988
cg10954182	NFYB;NFYB;NFYB;NFYB	blue	0.279622	0.00031383	0.32782	2.06e-05	-0.563307	6.03e-15	-0.71147	2.69e-26	0.0637977	0.419928	0.00873423	0.912164	0.516537	1.98e-12	-0.204631	0.00899986
cg05609436	CLVS1	blue	-0.279604	0.00031414	-0.155965	0.047492	0.627424	4.12e-19	0.789284	1.02e-35	-0.0369252	0.640857	0.197956	0.0115668	-0.373347	9.92e-07	0.107441	0.173561
cg15892117	KCTD14;KCTD14	blue	-0.279545	0.0003151	-0.228647	0.00342755	0.586474	2.4e-16	0.890102	1.77e-56	-0.0580903	0.462788	0.0755074	0.339591	-0.561254	7.93e-15	0.153756	0.0507638
cg23860422	C4orf49;NDUFC1	blue	0.2795	0.00031583	0.221379	0.00463887	-0.413315	4.59e-08	-0.638642	6.08e-20	0.330623	1.73e-05	0.110423	0.161857	0.507707	5.36e-12	-0.0181669	0.818516
cg01774630	C20orf187;C20orf187	blue	-0.27949	0.00031598	-0.085106	0.281574	0.595423	6.45e-17	0.806989	1.97e-38	0.234718	0.00264313	0.0963029	0.222814	-0.55126	2.93e-14	0.293256	0.00015233
cg08784129	PAX6;PAX6;PAX6;PAX6;PAX6	blue	0.279486	0.00031605	0.256936	0.00096505	-0.482212	8.18e-11	-0.622979	8.61e-19	0.149283	0.0579621	0.0261858	0.740821	0.398393	1.52e-07	-0.0493991	0.532457
cg07296661	SCN9A;SCN9A	blue	-0.279481	0.00031613	-0.0795202	0.314472	0.679199	2.96e-23	0.737448	4.56e-29	0.235197	0.00258877	0.258047	0.00091544	-0.362151	2.19e-06	0.31102	5.62e-05
cg04574135	NIPAL1;NIPAL1;NFXL1	blue	0.279452	0.0003166	0.227025	0.00367003	-0.426666	1.5e-08	-0.386972	3.64e-07	0.110262	0.162474	0.13088	0.0968997	0.340566	9.23e-06	0.00472797	0.952385
cg22084165	RP11-587P21.3	blue	-0.279446	0.0003167	-0.127765	0.105181	0.677443	4.22e-23	0.674236	8.03e-23	0.127139	0.10691	0.0989706	0.2102	-0.452894	1.44e-09	0.402196	1.13e-07
cg23478549	TEAD1	blue	-0.279365	0.00031803	-0.182472	0.0201229	0.592908	9.38e-17	0.685746	7.69e-24	-0.15784	0.0448544	0.110736	0.160662	-0.207903	0.00793662	0.183726	0.0192685
cg06037770	TEKT3;TEKT3	blue	-0.279346	0.00031835	-0.183039	0.0197327	0.513474	2.81e-12	0.890996	9.53e-57	0.0143997	0.855686	-0.0196898	0.803598	-0.652799	4.84e-21	0.0996939	0.206871
cg21353232	SEZ6L;SEZ6L;SEZ6L;SEZ6L	blue	0.279335	0.00031853	0.237151	0.00237736	-0.39453	2.05e-07	-0.389554	3e-07	0.0350031	0.658343	-0.0054535	0.945089	0.269791	0.00051681	-0.13954	0.0765646
cg10990080	NT5E	blue	-0.279329	0.00031863	-0.11892	0.13175	0.712601	2.07e-26	0.696197	8.3e-25	0.0470553	0.552105	0.269549	0.00052306	-0.300007	0.00010505	0.254593	0.00107777
cg12683111	RP11-12M5.1	blue	-0.279284	0.00031937	-0.192546	0.0140985	0.708272	5.61e-26	0.805811	3.04e-38	-0.0507053	0.52166	0.159738	0.0423107	-0.436076	6.62e-09	0.203886	0.00925883
cg19532892	CNTN1;CNTN1;CNTN1;CNTN1;CNTN1;CNTN1;CNTN1;CNTN1;CNTN1	blue	-0.279283	0.00031938	-0.204653	0.00899244	0.464833	4.62e-10	0.828858	3.33e-42	-0.032499	0.681402	0.00657866	0.933784	-0.61509	3.09e-18	0.0693453	0.380572
cg02579241	AC053545.3	blue	-0.279262	0.00031973	-0.124813	0.113535	0.480575	9.66e-11	0.866202	4.5e-50	0.0144606	0.855082	-0.0219736	0.781361	-0.689552	3.46e-24	0.0500442	0.527111
cg11448055	UBE2F;UBE2F;UBE2F;UBE2F;UBE2F;UBE2F	blue	-0.279258	0.0003198	-0.238848	0.00220649	0.622636	9.11e-19	0.624932	6.24e-19	0.00631045	0.936478	0.0627679	0.427486	-0.498226	1.52e-11	0.270446	0.0005002
cg15221568	RNY3P9	blue	-0.279251	0.00031991	-0.0866097	0.273129	0.52476	7.61e-13	0.729605	3.38e-28	-0.0480529	0.5437	0.166086	0.0346651	-0.403606	1.01e-07	0.0966954	0.220925
cg04666705	U6;APBB2;APBB2;APBB2;APBB2;APBB2;APBB2;APBB2;APBB2;APBB2;APBB2;APBB2;APBB2;APBB2	blue	-0.279239	0.00032011	-0.0690481	0.382622	0.636181	9.31e-20	0.805926	2.92e-38	0.227192	0.00364443	0.163472	0.0376582	-0.43596	6.69e-09	0.18359	0.0193591
cg11841722	LIFR-AS1;LIFR;LIFR;LIFR;LIFR-AS1;LIFR;LIFR;LIFR	blue	0.279229	0.00032028	0.229949	0.00324361	-0.598712	3.94e-17	-0.696651	7.52e-25	-0.0056118	0.943498	-0.101821	0.197299	0.364106	1.91e-06	-0.230916	0.00311273
cg22524508	BTBD10;BTBD10;BTBD10;BTBD10;BTBD10	blue	-0.279149	0.0003216	-0.146913	0.0621044	0.443019	3.56e-09	0.66952	2.04e-22	-0.106658	0.176735	0.0376358	0.634441	-0.533976	2.53e-13	0.047642	0.547154
cg00442924	SERPINB7;SERPINB7	blue	-0.279073	0.00032285	-0.0455759	0.564687	0.656404	2.49e-21	0.700493	3.23e-25	0.115592	0.142984	0.127484	0.105955	-0.323291	2.71e-05	0.290446	0.00017733
cg01214376	AC007278.2	blue	-0.27907	0.00032291	-0.133904	0.0893603	0.51738	1.8e-12	0.77174	2.86e-33	0.0238363	0.763353	-0.0040592	0.959115	-0.642335	3.18e-20	0.114733	0.145998
cg18975764	BMP4;BMP4;BMP4;BMP4	blue	0.279001	0.00032407	0.288804	0.00019366	-0.510645	3.86e-12	-0.584139	3.37e-16	0.205168	0.00881719	0.00951099	0.904388	0.486847	5.07e-11	-0.100333	0.20396
cg06155641	GLT6D1	blue	-0.278948	0.00032494	-0.306401	7.33e-05	0.310301	5.86e-05	0.689087	3.81e-24	-0.244623	0.00170546	0.0149082	0.850649	-0.497826	1.58e-11	-0.0329316	0.677397
cg18319790	SLC25A47;SLC25A47	blue	-0.278946	0.00032499	-0.222883	0.00436072	0.38359	4.69e-07	0.679378	2.85e-23	-0.144229	0.0670853	0.0227807	0.773543	-0.434841	7.38e-09	0.100826	0.201737
cg21746537	ARHGAP17;ARHGAP17;ARHGAP17;ARHGAP17;ARHGAP17;ARHGAP17;ARHGAP17	blue	-0.278941	0.00032506	-0.157509	0.045311	0.420506	2.53e-08	0.73374	1.19e-28	0.161296	0.040315	-0.0908876	0.250047	-0.630159	2.6e-19	0.109873	0.163969
cg05772125	AHSP;AHSP;AHSP	blue	-0.278918	0.00032545	-0.222824	0.00437136	0.288242	0.00019956	0.805974	2.87e-38	-0.0905297	0.251925	-0.0860358	0.276332	-0.70289	1.9e-25	-0.0813297	0.303551
cg07974859	INSC	blue	-0.278884	0.00032603	-0.109412	0.165755	0.413431	4.55e-08	0.896078	2.58e-58	0.0246637	0.755395	0.0139889	0.85976	-0.717697	6.22e-27	0.0180282	0.819876
cg02697979	ABTB2	blue	-0.278856	0.0003265	-0.169424	0.0311364	0.479022	1.13e-10	0.880646	8.81e-54	-0.0169235	0.830744	-0.015996	0.839891	-0.719248	4.29e-27	0.10395	0.188044
cg00159805	SCGB1D1	blue	-0.278824	0.00032703	-0.211362	0.00693508	0.434182	7.82e-09	0.858164	3.42e-48	-0.110956	0.159827	0.0186629	0.813649	-0.568978	2.81e-15	-0.0367444	0.642493
cg19931793	RP11-171N4.3;RP11-171N4.2;RP11-171N4.2	blue	-0.278814	0.00032719	-0.18372	0.0192721	0.436091	6.61e-09	0.889929	1.99e-56	-0.143164	0.0691488	-0.0254402	0.747948	-0.681892	1.71e-23	0.0253164	0.749134
cg07782778	GPM6A;GPM6A;GPM6A;RP11-806K15.1;GPM6A;GPM6A;GPM6A;GPM6A;GPM6A;GPM6A;GPM6A;GPM6A	blue	-0.278799	0.00032746	-0.150201	0.0564191	0.194176	0.013289	0.513461	2.81e-12	-0.0782815	0.322093	-0.115873	0.14201	-0.356187	3.29e-06	-0.179907	0.0219727
cg13868520	U6;TNFRSF8	blue	-0.278761	0.0003281	-0.196894	0.0120294	0.253712	0.0011232	0.78069	1.72e-34	-0.0430949	0.586088	-0.182848	0.0198629	-0.777736	4.42e-34	-0.115138	0.14457
cg12466324	OPRM1;OPRM1;OPRM1	blue	-0.278747	0.00032834	-0.169997	0.0305627	0.534248	2.45e-13	0.855196	1.58e-47	0.0343931	0.663932	0.0327988	0.678626	-0.606147	1.26e-17	0.143106	0.0692625
cg07393857	AC069154.2;AC069154.2	blue	0.278737	0.00032849	0.248006	0.0014625	-0.492865	2.69e-11	-0.600736	2.9e-17	0.261305	0.00078322	-0.0422675	0.593307	0.379955	6.14e-07	-0.0654047	0.40829
cg01940139	KLRD1;KLRD1;KLRD1;KLRD1;KLRD1;KLRD1;KLRD1;KLRD1;KLRD1;KLRD1	blue	-0.278713	0.00032891	-0.0740648	0.348924	0.418955	2.88e-08	0.735454	7.65e-29	0.315135	4.42e-05	-0.0206579	0.794151	-0.667681	2.92e-22	0.142247	0.0709689
cg24544716	RP11-1152H15.1;GALC	blue	-0.278686	0.00032936	-0.194308	0.0132253	0.361289	2.32e-06	0.831549	1.05e-42	-0.0333309	0.673708	-0.126832	0.107766	-0.732259	1.73e-28	-0.0375033	0.635636
cg27062927	USH1C	blue	-0.278665	0.00032971	-0.157305	0.0455955	0.632805	1.66e-19	0.77167	2.92e-33	-0.0383149	0.628335	0.161611	0.0399203	-0.378838	6.66e-07	0.225203	0.00396068
cg25562068	IGLV1-44	blue	-0.278634	0.00033024	-0.248767	0.00141243	0.611743	5.27e-18	0.776456	6.62e-34	-0.0595961	0.451251	0.0852077	0.280998	-0.433306	8.44e-09	0.210511	0.00717053
cg19038454	DMKN;DMKN;DMKN;DMKN;DMKN;DMKN;DMKN;DMKN;DMKN;DMKN;DMKN;DMKN;DMKN;DMKN;DMKN;DMKN;DMKN;DMKN;DMKN;DMKN;DMKN;DMKN;DMKN;DMKN	blue	0.278602	0.00033079	0.323304	2.71e-05	-0.430487	1.08e-08	-0.635879	9.81e-20	0.271912	0.00046481	0.0653667	0.408564	0.536993	1.75e-13	-0.0438383	0.579637
cg23250700	RAD23A;RAD23A	blue	-0.278591	0.00033099	-0.212645	0.00659348	0.477489	1.32e-10	0.638964	5.75e-20	-0.103589	0.189588	0.114935	0.145287	-0.301358	9.74e-05	0.0808731	0.306283
cg19380293	EIF2AK4;EIF2AK4;EIF2AK4;EIF2AK4	blue	-0.27859	0.000331	-0.147363	0.0612998	0.591884	1.09e-16	0.6862	6.99e-24	-0.161797	0.0396892	0.107298	0.174137	-0.2832	0.00026053	0.116438	0.140062
cg00362604	SAYSD1;SAYSD1	blue	0.278556	0.00033158	0.135923	0.0845933	-0.453406	1.37e-09	-0.523951	8.37e-13	0.135653	0.08522	0.0185011	0.815236	0.277618	0.00034795	-0.115409	0.143622
cg15024178	RP11-167H9.6;RP11-167H9.6	blue	-0.278552	0.00033164	-0.273705	0.00042466	0.676533	5.07e-23	0.845783	1.64e-45	-0.124649	0.114012	0.102215	0.195559	-0.444478	3.12e-09	0.16438	0.036595
cg26267097	MINPP1	blue	-0.27854	0.00033184	-0.0677312	0.391784	0.393127	2.28e-07	0.698646	4.86e-25	0.25428	0.00109374	0.00439233	0.955762	-0.664539	5.35e-22	0.15423	0.0500468
cg10480300	KLF6;KLF6;KLF6;KLF6	blue	-0.278501	0.00033252	-0.1142	0.147894	0.426139	1.57e-08	0.848547	4.35e-46	0.112502	0.154054	-0.0243669	0.758247	-0.746237	4.43e-30	0.0477897	0.545911
cg15109596	LRRK1;RP11-505E24.2;LRRK1;LRRK1	blue	-0.278492	0.00033268	-0.150113	0.0565665	0.618917	1.67e-18	0.769612	5.47e-33	-0.0758805	0.337202	0.133797	0.0896192	-0.439121	5.05e-09	0.121539	0.123395
cg25027801	RP11-273B19.1;RP11-273B19.2	blue	-0.278482	0.00033284	-0.110711	0.160758	0.723694	1.46e-27	0.750742	1.29e-30	0.165051	0.0358252	0.223647	0.00422502	-0.335768	1.25e-05	0.263816	0.00069352
cg16064478	RPP25;SCAMP5;RPP25;SCAMP5	blue	0.278481	0.00033286	0.111734	0.156903	-0.561168	8.02e-15	-0.646785	1.44e-20	-0.023178	0.769703	-0.0998572	0.206124	0.416716	3.47e-08	-0.230257	0.00320139
cg08552233	AMOTL2;AMOTL2;AMOTL2;AMOTL2;AMOTL2;AMOTL2;AMOTL2;AMOTL2	blue	-0.278467	0.0003331	-0.183366	0.0195103	0.591811	1.1e-16	0.674739	7.27e-23	0.206566	0.00835682	0.216899	0.00556484	-0.281238	0.00028861	0.163407	0.0377364
cg17470778	TCF4;TCF4;TCF4;TCF4;TCF4;TCF4;TCF4;TCF4;TCF4;TCF4;TCF4;TCF4;TCF4	blue	-0.278466	0.00033311	-0.106421	0.177702	0.537424	1.66e-13	0.79346	2.48e-36	0.2007	0.0104425	0.00891284	0.910375	-0.585129	2.92e-16	0.13859	0.0786111
cg10055566	NKAPL;ZKSCAN4	blue	0.278458	0.00033326	0.172476	0.0281825	-0.294818	0.00013989	-0.575707	1.11e-15	0.0651151	0.410374	0.051409	0.515891	0.489163	3.98e-11	0.01624	0.837483
cg21307456	RP11-243M5.1;GPR133	blue	-0.278455	0.00033331	-0.252878	0.00116783	0.713407	1.71e-26	0.687996	4.8e-24	0.00057198	0.994236	0.258592	0.000892	-0.196852	0.012048	0.245636	0.00162913
cg11622428	MED12L;P2RY14;P2RY14;P2RY14	blue	-0.278424	0.00033383	-0.166689	0.0340031	0.3861	3.89e-07	0.889135	3.42e-56	-0.134195	0.0886615	-0.0490156	0.535648	-0.710413	3.43e-26	0.0120309	0.879228
cg10727259	DNMBP-AS1;DNMBP-AS1;DNMBP;DNMBP	blue	-0.278394	0.00033435	-0.153432	0.0512595	0.568498	2.99e-15	0.742305	1.27e-29	0.0544366	0.491447	0.0764643	0.333488	-0.487992	4.5e-11	0.217853	0.00535487
cg22776856	THOC6;THOC6;THOC6;THOC6;THOC6;THOC6;THOC6;THOC6	blue	-0.278335	0.00033537	-0.059993	0.448238	0.405249	8.83e-08	0.762494	4.56e-32	0.0729247	0.356413	-0.0324347	0.681999	-0.680464	2.29e-23	0.150643	0.0556889
cg21446930	TANC1;TANC1	blue	0.278285	0.00033623	0.20352	0.00938868	-0.487142	4.91e-11	-0.660651	1.12e-21	0.0794378	0.314975	0.111853	0.156459	0.592065	1.06e-16	-0.0799747	0.311705
cg00163394	AL049647.1	blue	-0.278279	0.00033633	-0.152669	0.0524413	0.423304	2e-08	0.833072	5.42e-43	0.0131563	0.868029	-0.0034789	0.964955	-0.682168	1.61e-23	0.0988252	0.210874
cg07580247	RP11-490D19.6;RP11-490D19.6	blue	-0.278277	0.00033637	-0.216598	0.00563258	0.651921	5.69e-21	0.76022	8.84e-32	-0.194688	0.0130432	0.205891	0.00857639	-0.299991	0.00010514	0.0562462	0.477136
cg15076259	TNNI1	blue	-0.278273	0.00033644	-0.221632	0.00459113	0.438618	5.28e-09	0.801507	1.46e-37	-0.050625	0.522321	-0.0196383	0.804101	-0.57914	6.85e-16	0.00252424	0.974568
cg19969391	AC090206.1;KCTD1	blue	-0.278262	0.00033663	-0.146096	0.063587	0.31943	3.42e-05	0.786371	2.71e-35	-0.0055871	0.943747	-0.0804747	0.30868	-0.677869	3.87e-23	-0.123017	0.118864
cg23627040	TDRD5;RP11-545A16.4;TDRD5	blue	-0.278241	0.000337	-0.23155	0.00302945	0.287359	0.00020917	0.466191	4.05e-10	-0.166142	0.0346033	-0.095578	0.226332	-0.359837	2.56e-06	0.0164485	0.835425
cg01267270	PHAX;PHAX;PHAX	blue	-0.278215	0.00033744	-0.127932	0.104724	0.614711	3.29e-18	0.855868	1.12e-47	0.0802565	0.309998	0.0821335	0.298781	-0.567687	3.34e-15	0.196702	0.0121147
cg03106550	RP11-1038A11.3;RP11-1038A11.3	blue	-0.278206	0.00033761	-0.213865	0.00628245	0.552834	2.39e-14	0.748761	2.23e-30	-0.117657	0.135932	0.0904257	0.252472	-0.430603	1.07e-08	0.107939	0.171562
cg02890365	MIR554;TUFT1;TUFT1;RP11-74C1.4	blue	-0.278205	0.00033761	-0.155385	0.0483342	0.413156	4.66e-08	0.828739	3.5e-42	-0.169032	0.0315349	-0.0225409	0.775863	-0.514403	2.52e-12	-0.0955302	0.226566
cg09401639	TRAJ28	blue	-0.278198	0.00033774	-0.154232	0.0500437	0.389471	3.02e-07	0.810664	4.95e-39	-0.105441	0.181753	-0.0855803	0.278892	-0.793356	2.57e-36	-0.0406764	0.607301
cg18987903	AC011748.1;AC073218.1	blue	-0.278123	0.00033904	-0.183115	0.0196804	0.517057	1.86e-12	0.672215	1.2e-22	-0.336711	1.18e-05	0.09938	0.208311	-0.258471	0.00089715	-0.0911056	0.248908
cg23672095	ATP2B2-IT1;ATP2B2	blue	-0.278119	0.00033912	-0.131753	0.0946721	0.404963	9.03e-08	0.74148	1.58e-29	-0.0530605	0.50248	-0.0361795	0.647618	-0.534701	2.32e-13	0.0106522	0.89298
cg03659484	ADAM18;ADAM18;ADAM18	blue	-0.278061	0.00034013	-0.21992	0.00492412	0.618365	1.83e-18	0.738159	3.79e-29	0.0371875	0.638486	0.120696	0.126039	-0.432078	9.4e-09	0.180834	0.0212883
cg10995281	POPDC3;POPDC3;POPDC3	blue	-0.27806	0.00034014	-0.0767972	0.331382	0.4266	1.51e-08	0.670707	1.61e-22	0.106884	0.175814	0.0350251	0.658142	-0.409732	6.15e-08	-0.0317168	0.688667
cg07859728	GRIN2C	blue	0.278049	0.00034034	0.27356	0.00042778	-0.569885	2.48e-15	-0.744425	7.23e-30	0.0778323	0.324886	0.0327643	0.678945	0.641575	3.64e-20	-0.176111	0.0249799
cg04187121	FOXF2	blue	0.278042	0.00034046	0.331676	1.62e-05	-0.573279	1.55e-15	-0.70362	1.61e-25	0.203608	0.00935734	-0.0410936	0.603617	0.510268	4.03e-12	-0.094307	0.232596
cg01449504	ZP1;ZP1;ZP1	blue	-0.278028	0.0003407	-0.261184	0.00078778	0.442938	3.59e-09	0.88337	1.56e-54	-0.154372	0.0498324	0.0479639	0.544447	-0.591007	1.24e-16	0.101834	0.19724
cg10709021	PURG;PURG;PURG;WRN	blue	0.277985	0.00034146	0.346087	6.45e-06	-0.487245	4.86e-11	-0.667437	3.06e-22	0.179834	0.022028	0.0864575	0.273976	0.54778	4.56e-14	-0.0880658	0.265116
cg02697867	KSR2	blue	-0.27798	0.00034154	-0.235902	0.00251058	0.550967	3.04e-14	0.624381	6.83e-19	-0.193162	0.0137874	0.0726994	0.357905	-0.332394	1.55e-05	0.0708509	0.370291
cg08535217	CTD-3046C4.1;CTD-3046C4.1;CTD-3046C4.1;CTD-3046C4.1;CTD-3046C4.1	blue	-0.277948	0.00034211	-0.22805	0.00351513	0.381927	5.31e-07	0.698175	5.39e-25	-0.305992	7.5e-05	-0.0473959	0.549228	-0.403127	1.05e-07	-0.169159	0.0314047
cg02205957	GBP5;GBP5;GBP5;GBP5	blue	-0.27785	0.00034384	-0.224687	0.00404675	0.360248	2.49e-06	0.592831	9.48e-17	-0.0495254	0.531408	-0.0525581	0.506541	-0.435138	7.19e-09	-0.0546949	0.48939
cg19237879	SCUBE2;SCUBE2;SCUBE2;SCUBE2;SCUBE2	blue	0.277825	0.00034427	0.462063	6.04e-10	-0.314101	4.69e-05	-0.581971	4.59e-16	0.184103	0.0190179	0.148648	0.0590483	0.531367	3.47e-13	0.0759036	0.337056
cg14639919	RP11-392A14.7;KIAA1045;KIAA1045	blue	-0.277801	0.00034469	-0.292329	0.00016018	0.673415	9.46e-23	0.695568	9.52e-25	-0.0261303	0.74135	0.167422	0.0332137	-0.307002	7.08e-05	0.298284	0.0001156
cg02159381	BSX	blue	0.2778	0.00034472	0.199766	0.0108136	-0.587482	2.08e-16	-0.762925	4.02e-32	-0.0345652	0.662352	-0.121292	0.124166	0.491563	3.09e-11	-0.110428	0.161839
cg06218372	DLX3	blue	0.27778	0.00034507	0.238458	0.00224477	-0.518804	1.52e-12	-0.730375	2.79e-28	0.0960804	0.22389	0.0286178	0.717727	0.58479	3.06e-16	-0.132128	0.0937279
cg13442786	RP11-298H24.1;RP11-298H24.1;RP11-298H24.1	blue	-0.277767	0.0003453	-0.227184	0.00364558	0.402223	1.12e-07	0.631775	1.98e-19	-0.416143	3.64e-08	-0.0733877	0.35336	-0.281114	0.00029048	-0.140535	0.0744675
cg10613336	MLC1;MLC1	blue	-0.277729	0.00034597	-0.167553	0.0330744	0.646842	1.43e-20	0.748453	2.43e-30	0.109993	0.163507	0.225472	0.00391651	-0.423027	2.05e-08	0.181408	0.0208732
cg23642651	SLC13A3;SLC13A3;SLC13A3;SLC13A3;SLC13A3	blue	-0.277708	0.00034635	-0.228507	0.00344798	0.701897	2.37e-25	0.849914	2.23e-46	0.00657171	0.933854	0.19832	0.0114118	-0.48681	5.09e-11	0.208237	0.00783475
cg07862031	LURAP1;POMGNT1;POMGNT1	blue	0.277707	0.00034637	0.2776	0.00034828	-0.624661	6.52e-19	-0.796816	7.72e-37	0.0922119	0.243184	-0.063224	0.424129	0.48661	5.19e-11	-0.226436	0.00376185
cg16441044	LPO	blue	-0.277686	0.00034673	-0.224637	0.00405509	0.674955	6.96e-23	0.645021	1.98e-20	0.100419	0.20357	0.222592	0.00441325	-0.224664	0.00405056	0.254748	0.00107
cg15981958	PDZD9;PDZD9;PDZD9	blue	-0.277664	0.00034713	-0.159958	0.0420247	0.360314	2.48e-06	0.785527	3.58e-35	-0.0189741	0.8106	-0.0813412	0.303482	-0.779173	2.8e-34	0.0512926	0.516843
cg18173509	SEC11C;SEC11C	blue	-0.277638	0.00034759	-0.125118	0.112648	0.49061	3.42e-11	0.568908	2.83e-15	-0.215854	0.00580313	0.189426	0.0157688	-0.145256	0.065142	0.0623277	0.43074
cg16691844	ATE1;ATE1;ATE1	blue	-0.277633	0.00034768	-0.122294	0.121065	0.493237	2.59e-11	0.805481	3.44e-38	0.212182	0.00671503	-0.0107828	0.891676	-0.712291	2.22e-26	0.202061	0.00992143
cg18991998	RP11-99H8.1;RP5-952N6.1	blue	-0.277621	0.00034789	-0.150445	0.0560162	0.394482	2.06e-07	0.830482	1.66e-42	-0.196703	0.0121143	-0.116316	0.140479	-0.574275	1.35e-15	-0.0829594	0.293932
cg05613195	RP11-397H6.1;RP11-541G9.1	blue	-0.277615	0.000348	-0.281856	0.00027948	0.481516	8.78e-11	0.835847	1.6e-43	-0.236507	0.00244522	0.01558	0.844002	-0.488614	4.21e-11	-0.0370672	0.639573
cg12113251	METTL21B;TSFM;TSFM;TSFM;TSFM;TSFM;TSFM;TSFM;TSFM;RP11-571M6.15	blue	-0.277583	0.00034858	-0.0991241	0.209491	0.554019	2.05e-14	0.79892	3.68e-37	0.0194748	0.8057	0.0710277	0.369095	-0.500361	1.2e-11	0.0965121	0.221806
cg11659277	AC007950.1	blue	-0.277578	0.00034867	-0.121382	0.123884	0.444832	3.02e-09	0.869507	6.99e-51	-0.0012337	0.987569	-0.006022	0.939375	-0.753022	6.86e-31	0.0680274	0.389712
cg14221865	SPAM1;SPAM1	blue	-0.277563	0.00034892	-0.146253	0.0632996	0.582825	4.06e-16	0.788987	1.13e-35	-0.069834	0.377216	0.18733	0.016985	-0.310227	5.88e-05	0.135205	0.0862644
cg07350718	CYR61;CYR61;CYR61	blue	0.277543	0.00034928	0.245877	0.00161142	-0.537507	1.65e-13	-0.716216	8.84e-27	0.153608	0.0509896	-0.0309424	0.695889	0.545233	6.3e-14	-0.139472	0.0767105
cg23248351	ANGPT1;ANGPT1	blue	-0.277532	0.00034948	-0.184466	0.0187788	0.582007	4.56e-16	0.888737	4.48e-56	0.0160461	0.839397	0.0868082	0.272027	-0.573731	1.46e-15	0.205028	0.00886435
cg04954926	AC105398.3;CLIP4;CLIP4;CLIP4;CLIP4;CLIP4;CLIP4	blue	-0.277528	0.00034956	-0.225393	0.00392944	0.7138	1.56e-26	0.751748	9.78e-31	0.00121643	0.987743	0.169379	0.0311824	-0.367077	1.55e-06	0.24399	0.00175485
cg25380207	FRMPD2;RP11-13E1.5;FRMPD2;FRMPD2;FRMPD2	blue	-0.277524	0.00034964	-0.184213	0.0189451	0.580833	5.39e-16	0.697974	5.63e-25	-0.181679	0.0206795	0.126976	0.107365	-0.312958	5.02e-05	0.0431845	0.585309
cg14376467	ARHGAP24;ARHGAP24;ARHGAP24	blue	0.277501	0.00035004	0.369794	1.28e-06	-0.287758	0.00020478	-0.444006	3.26e-09	0.166474	0.0342376	0.079153	0.316719	0.407696	7.25e-08	-0.0654818	0.407737
cg02313013	TMCC3;TMCC3;TMCC3	blue	-0.277501	0.00035004	-0.133116	0.0912783	0.501146	1.1e-11	0.607663	9.99e-18	0.0378278	0.632713	0.109596	0.16504	-0.293542	0.00014997	0.205431	0.00872879
cg15180253	PRINS;KIAA1217;KIAA1217	blue	-0.277496	0.00035014	-0.197401	0.0118063	0.371024	1.17e-06	0.85557	1.31e-47	-0.2239	0.00418111	0.0105919	0.893582	-0.624351	6.86e-19	-0.135914	0.0846132
cg17840775	RP11-554I8.1	blue	-0.277477	0.00035047	-0.110798	0.160429	0.600895	2.83e-17	0.818164	2.69e-40	0.183273	0.0195735	0.0407732	0.606446	-0.667485	3.03e-22	0.184951	0.0184641
cg06835281	SPEG;SPEG;SPEG;SPEG;SPEG;SPEG;SPEG;SPEG;SPEG;SPEG	blue	-0.277476	0.00035049	-0.104209	0.186938	0.542125	9.29e-14	0.60476	1.57e-17	-0.0361521	0.647867	0.20281	0.00964465	-0.221788	0.00456166	0.0777221	0.325574
cg00190034	TACC1;TACC1;TACC1;TACC1;TACC1;TACC1;TACC1	blue	-0.277429	0.00035133	-0.18386	0.0191789	0.5926	9.81e-17	0.763891	3.03e-32	-0.0429225	0.587588	0.130778	0.0971624	-0.356546	3.21e-06	0.138104	0.0796759
cg22908277	SPINK5;SPINK5;SPINK5;SPINK5	blue	-0.277428	0.00035135	-0.268515	0.00055061	0.557243	1.35e-14	0.667218	3.19e-22	-0.327163	2.14e-05	0.0887925	0.261177	-0.244897	0.00168449	-0.01924	0.807996
cg12020736	MECOM;MECOM;MECOM;MECOM;MECOM;MECOM;MECOM;MECOM	blue	-0.2774	0.00035186	-0.0896318	0.256678	0.447977	2.27e-09	0.801352	1.54e-37	0.0235925	0.765704	0.122127	0.121577	-0.540751	1.1e-13	0.0165507	0.834418
cg16442820	TEAD2;TEAD2;TEAD2	blue	0.277368	0.00035244	0.235325	0.0025744	-0.420983	2.43e-08	-0.492929	2.67e-11	-0.199545	0.0109034	0.00433295	0.956359	0.399062	1.44e-07	-0.262789	0.000729
cg10625233	THY1;THY1;RP11-305N23.1;RP11-305N23.1;RP11-305N23.1	blue	-0.277356	0.00035266	-0.220329	0.00484255	0.738453	3.51e-29	0.708119	5.81e-26	-0.0029242	0.97054	0.241338	0.00197606	-0.22213	0.00449803	0.313701	4.8e-05
cg10214339	AC009475.2;NOSTRIN	blue	-0.277238	0.00035479	-0.284704	0.00024074	0.422711	2.1e-08	0.672686	1.09e-22	-0.385842	3.96e-07	-0.0343958	0.663907	-0.386478	3.78e-07	-0.0920882	0.243819
cg06313775	DSN1;DSN1;DSN1;DSN1;DSN1;DSN1;DSN1;DSN1;DSN1;DSN1;DSN1;DSN1	blue	-0.277192	0.00035563	-0.124935	0.113179	0.718032	5.74e-27	0.679734	2.65e-23	0.0720905	0.361956	0.13187	0.0943772	-0.40721	7.54e-08	0.254239	0.00109582
cg14325002	RP11-307C12.11	blue	-0.277161	0.00035619	-0.208392	0.00778768	0.638679	6.04e-20	0.82029	1.15e-40	0.00720455	0.9275	0.200419	0.0105531	-0.396742	1.73e-07	0.163978	0.0370632
cg16592326	GLB1L3;GLB1L3;GLB1L3	blue	-0.277116	0.00035702	-0.162328	0.0390361	0.461712	6.25e-10	0.492559	2.78e-11	-0.342529	8.13e-06	0.125142	0.11258	-0.137855	0.0802258	-0.0406705	0.607354
cg02361878	LMX1A;LMX1A;LMX1A	blue	0.277073	0.0003578	0.23942	0.00215152	-0.427604	1.38e-08	-0.577216	8.98e-16	0.211702	0.00684306	0.0923459	0.242497	0.309115	6.27e-05	-0.129913	0.0994134
cg03462510	SNORD95	blue	-0.276981	0.00035949	-0.253626	0.00112773	0.492968	2.66e-11	0.573709	1.46e-15	-0.267239	0.00058647	0.175277	0.0256855	-0.190542	0.0151524	-0.0270681	0.732415
cg07476673	FAM120B	blue	0.276971	0.00035967	0.261421	0.00077883	-0.436559	6.34e-09	-0.651912	5.7e-21	0.0572241	0.469497	-0.0242175	0.759683	0.562421	6.79e-15	-0.0873271	0.26916
cg10464163	OR2T4	blue	-0.276946	0.00036013	-0.138406	0.0790124	0.284762	0.00024	0.659281	1.45e-21	-0.0774946	0.326996	-0.125531	0.111455	-0.535778	2.03e-13	-0.103452	0.190177
cg25485734	RP11-14C22.4	blue	-0.276944	0.00036017	-0.0917672	0.245474	0.454062	1.29e-09	0.710752	3.17e-26	-0.124413	0.114706	-0.0017273	0.982596	-0.431612	9.79e-09	0.0601286	0.44721
cg18986767	RP11-275I4.2;RP11-275I4.2	blue	-0.276918	0.00036065	-0.179889	0.0219864	0.354392	3.71e-06	0.812072	2.89e-39	0.0739763	0.349502	-0.102331	0.195053	-0.836598	1.14e-43	0.0710074	0.369232
cg24665667	AC017048.3;AC017048.3;AC017048.4	blue	0.276911	0.00036078	0.22057	0.00479521	-0.517515	1.77e-12	-0.823411	3.24e-41	0.00667452	0.932821	-0.0941258	0.233498	0.563396	5.96e-15	-0.102756	0.193193
cg27266972	WHSC2;WHSC2;WHSC2;WHSC2;WHSC2;WHSC2	blue	-0.276908	0.00036084	-0.0876441	0.26742	0.6298	2.76e-19	0.690539	2.8e-24	0.0447345	0.571903	0.208108	0.00787381	-0.305906	7.54e-05	0.259922	0.00083705
cg12571541	PLCZ1;PLCZ1;PLCZ1;PLCZ1	blue	-0.276889	0.0003612	-0.137251	0.0815703	0.425648	1.64e-08	0.82529	1.49e-41	-0.181865	0.0205483	-0.0233983	0.767577	-0.671015	1.52e-22	0.0753361	0.34069
cg04369211	RNU5B-4P	blue	-0.276884	0.00036128	-0.178092	0.0233695	0.29704	0.00012382	0.857233	5.56e-48	-0.12506	0.112818	-0.088238	0.264179	-0.784289	5.37e-35	-0.037808	0.632891
cg07529087	FURIN	blue	-0.276846	0.00036198	-0.226405	0.00376663	0.628523	3.43e-19	0.877131	7.77e-53	-0.0364054	0.645567	0.0859633	0.276738	-0.483717	7e-11	0.107697	0.172532
cg15905865	RN5S298	blue	-0.276838	0.00036214	-0.209445	0.00747528	0.556588	1.47e-14	0.689786	3.29e-24	-0.163529	0.037591	-0.0361096	0.648253	-0.443219	3.5e-09	0.0362141	0.647304
cg16562724	ESRP2;ESRP2;ESRP2;ESRP2;ESRP2;ESRP2;ESRP2	blue	0.276836	0.00036217	0.306535	7.27e-05	-0.417067	3.37e-08	-0.766073	1.59e-32	0.141725	0.0720203	0.108434	0.169595	0.651968	5.64e-21	-0.117971	0.134882
cg27118072	FGFR1;FGFR1;FGFR1;FGFR1;FGFR1;FGFR1;FGFR1;FGFR1;FGFR1;FGFR1;FGFR1;FGFR1;FGFR1;FGFR1;FGFR1;FGFR1;FGFR1;FGFR1;FGFR1;FGFR1;FGFR1;FGFR1	blue	-0.276828	0.00036231	-0.205712	0.00863557	0.692108	2.01e-24	0.799087	3.47e-37	-0.0068191	0.931369	0.252264	0.00120172	-0.369982	1.26e-06	0.222701	0.00439357
cg13800745	CLDN18	blue	-0.276827	0.00036233	-0.149311	0.0579146	0.622396	9.47e-19	0.773441	1.69e-33	0.0874399	0.26854	0.161193	0.0404444	-0.377949	7.11e-07	0.210088	0.00729028
cg05818824	SCN4A	blue	-0.276814	0.00036257	-0.204255	0.00912991	0.662276	8.24e-22	0.832955	5.7e-43	-0.0291236	0.712955	0.198939	0.0111521	-0.375967	8.21e-07	0.177608	0.0237541
cg09584097	RP11-1084E5.1;RP11-1084E5.1	blue	-0.276788	0.00036307	-0.179482	0.0222929	0.671853	1.29e-22	0.828139	4.52e-42	-0.0859521	0.276801	0.175381	0.025596	-0.410742	5.67e-08	0.109259	0.166354
cg20346534	GPR116	blue	-0.27678	0.00036322	-0.234682	0.00264727	0.65784	1.9e-21	0.741612	1.53e-29	-0.273853	0.0004215	0.182831	0.0198746	-0.28863	0.00019546	0.11097	0.159776
cg27512252	REG1A;REG1A;REG1A;REG1A;REG1A	blue	-0.276778	0.00036324	-0.0966348	0.221216	0.667592	2.97e-22	0.712263	2.24e-26	0.0638225	0.419747	0.306643	7.23e-05	-0.182801	0.0198957	0.232351	0.00292727
cg12598089	KCNAB1;KCNAB1;KCNAB1;KCNAB1;KCNAB1	blue	0.276757	0.00036364	0.291328	0.00016909	-0.411548	5.31e-08	-0.486901	5.04e-11	0.0356516	0.652422	0.0684833	0.386535	0.439342	4.95e-09	-0.105566	0.181234
cg24568533	SNRPD3;SNRPD3;SNRPD3;SNRPD3;SNRPD3;C22orf13;C22orf13	blue	-0.276756	0.00036365	-0.112187	0.155217	0.203871	0.00926433	0.747757	2.93e-30	-0.207678	0.00800601	-0.0718412	0.363623	-0.709204	4.53e-26	-0.113515	0.150355
cg15683025	POMT2;POMT2;POMT2;POMT2;POMT2;POMT2	blue	-0.276673	0.0003652	-0.207143	0.00817297	0.677066	4.56e-23	0.613982	3.69e-18	-0.0920733	0.243896	0.160297	0.0415859	-0.187816	0.0166957	0.214816	0.00604907
cg08952929	RP11-697B24.1	blue	-0.276671	0.00036523	-0.225233	0.0039557	0.438605	5.29e-09	0.78998	8.1e-36	-0.279274	0.00031953	-0.0126858	0.872708	-0.562041	7.14e-15	0.00803552	0.919165
cg02986171	U6	blue	-0.276668	0.00036529	-0.228683	0.0034224	0.560208	9.11e-15	0.868339	1.36e-50	-0.177604	0.0237571	0.0800064	0.311513	-0.497672	1.61e-11	0.0762655	0.33475
cg05412137	MIR196A2;HOXC5;HOXC6	blue	0.276626	0.00036607	0.210787	0.00709351	-0.377686	7.24e-07	-0.402012	1.14e-07	0.209752	0.0073865	0.0727152	0.3578	0.235155	0.00259353	-0.0151385	0.848368
cg26776703	C8orf46;U6;C8orf46;C8orf46;C8orf46;C8orf46;C8orf46;C8orf46;C8orf46	blue	-0.276617	0.00036624	-0.112105	0.15552	0.68552	8.06e-24	0.809259	8.42e-39	0.095719	0.225645	0.193166	0.0137856	-0.355422	3.46e-06	0.130724	0.0973012
cg17497599	RP11-451G4.2;RP11-451G4.3	blue	-0.276617	0.00036625	-0.186708	0.0173613	0.377313	7.44e-07	0.814179	1.29e-39	-0.137643	0.0806952	0.0224966	0.776293	-0.565279	4.63e-15	-0.0308965	0.696318
cg12681745	GPRIN3	blue	-0.276613	0.00036632	-0.0831403	0.292877	0.397234	1.66e-07	0.757667	1.84e-31	-0.0452903	0.567132	-0.0605717	0.443864	-0.640849	4.13e-20	-0.0296253	0.708232
cg15666789	TTR;TTR	blue	-0.276595	0.00036667	-0.177873	0.0235429	0.510903	3.75e-12	0.891132	8.68e-57	-0.0955774	0.226335	0.035383	0.654872	-0.605688	1.36e-17	0.0394789	0.617929
cg17652408	ZMIZ1;ZMIZ1	blue	-0.276572	0.00036709	-0.191711	0.0145294	0.440872	4.32e-09	0.834851	2.48e-43	-0.10698	0.175425	0.0722712	0.360751	-0.536457	1.87e-13	0.0444981	0.573938
cg01885503	IRX3;IRX3	blue	0.276522	0.00036803	0.41165	5.27e-08	-0.507496	5.49e-12	-0.613678	3.87e-18	0.23326	0.00281499	-0.0172342	0.827684	0.387534	3.49e-07	-0.077075	0.32963
cg16882903	VPS13D;VPS13D;VPS13D	blue	-0.276518	0.00036811	-0.228886	0.00339312	0.652325	5.28e-21	0.697659	6.03e-25	-0.0477746	0.546038	0.0311956	0.693525	-0.411872	5.17e-08	0.207906	0.00793567
cg16523044	ITGB3	blue	-0.276505	0.00036835	-0.158545	0.0438954	0.547768	4.57e-14	0.796016	1.02e-36	-0.17347	0.0272738	0.0964556	0.222078	-0.45595	1.08e-09	0.14078	0.0739591
cg17572695	RP11-13L2.4	blue	-0.276464	0.00036912	-0.163935	0.0371132	0.444628	3.08e-09	0.759612	1.05e-31	0.0155497	0.844301	0.0945609	0.231335	-0.450032	1.88e-09	0.134701	0.0874538
cg21543394	RP4-782G3.1	blue	-0.276438	0.00036961	-0.153065	0.0518238	0.685863	7.5e-24	0.750598	1.34e-30	-0.0269636	0.733408	0.13927	0.0771409	-0.321798	2.97e-05	0.240419	0.00205842
cg23987565	RP11-382A20.4;RP11-382A20.3;RP11-382A20.3;RP11-382A20.3;RP11-382A20.4	blue	-0.276433	0.00036971	-0.104827	0.184325	0.443623	3.37e-09	0.807463	1.65e-38	-0.0737793	0.35079	0.054301	0.492528	-0.559108	1.05e-14	0.00099529	0.989971
cg20004451	GUCA1B;GUCA1B	blue	-0.276359	0.0003711	-0.246842	0.00154229	0.524318	8.02e-13	0.6238	7.52e-19	-0.0181704	0.818481	0.16754	0.0330886	-0.269752	0.0005178	0.063188	0.424393
cg14580859	TRAF1;TRAF1	blue	-0.276339	0.00037149	-0.112769	0.153074	0.331783	1.61e-05	0.754493	4.54e-31	0.0239569	0.762192	0.0433275	0.584065	-0.576531	9.89e-16	-0.101308	0.199574
cg03982250	RP11-65D17.1	blue	-0.276336	0.00037154	-0.175232	0.0257243	0.49958	1.31e-11	0.848425	4.61e-46	-0.124054	0.115764	0.0307946	0.697269	-0.59271	9.66e-17	-0.0333133	0.67387
cg17777683	CFLAR;CFLAR;CFLAR;CFLAR;CFLAR;CFLAR;CFLAR;CFLAR;CFLAR;CFLAR;CFLAR;CFLAR	blue	-0.276332	0.00037161	0.0873301	0.269144	0.33556	1.27e-05	0.584087	3.39e-16	0.121326	0.124058	0.167523	0.0331067	-0.273235	0.00043486	-0.0555096	0.482934
cg21534994	IRX4	blue	0.276326	0.00037173	0.231867	0.00298864	-0.466771	3.83e-10	-0.661236	1e-21	-0.0380107	0.631068	-0.0613198	0.438245	0.428797	1.25e-08	-0.0513513	0.516363
cg02026449	MARVELD3;SNORA70D	blue	0.276267	0.00037286	0.266744	0.00060094	-0.499909	1.26e-11	-0.828535	3.82e-42	0.0717419	0.364288	0.00144503	0.98544	0.638639	6.08e-20	-0.065338	0.408769
cg23970675	RP11-144O23.18;PRR4;PRR4;PRR4;PRR4;PRR4;PRR4	blue	-0.276247	0.00037322	-0.171124	0.0294604	0.571634	1.95e-15	0.666683	3.54e-22	-0.320696	3.17e-05	0.0651454	0.410156	-0.315034	4.44e-05	0.0774135	0.327504
cg12438903	RP11-372M18.2	blue	-0.276234	0.00037348	-0.0972305	0.218369	0.76569	1.78e-32	0.805099	3.96e-38	0.103209	0.191227	0.249514	0.00136474	-0.31732	3.88e-05	0.268409	0.00055352
cg24365969	ACTN2	blue	-0.276234	0.00037349	-0.125052	0.112839	0.584026	3.42e-16	0.693121	1.61e-24	-0.157649	0.0451173	0.220097	0.00488871	-0.230045	0.00323038	0.107834	0.171983
cg08081865	PCCA-AS1;PCCA-AS1;PCCA-AS1;PCCA;PCCA	blue	-0.276225	0.00037366	-0.145517	0.0646552	0.358681	2.77e-06	0.835184	2.14e-43	-0.0485364	0.539648	-0.0298851	0.705792	-0.728835	4.1e-28	-0.0459443	0.561542
cg25075662	FGD3;FGD3;FGD3;FGD3;FGD3;FGD3	blue	-0.276214	0.00037387	-0.152817	0.0522104	0.482559	7.89e-11	0.7936	2.36e-36	-0.0142975	0.856699	0.00919072	0.907593	-0.620412	1.31e-18	0.204052	0.00920063
cg15586439	NPY5R;NPY5R;NPY1R	blue	0.276212	0.0003739	0.28874	0.00019432	-0.532308	3.1e-13	-0.670326	1.74e-22	0.205404	0.00873789	0.110361	0.162095	0.429626	1.16e-08	-0.023245	0.769056
cg24445674	CTAGE1	blue	-0.27621	0.00037393	-0.171718	0.0288926	0.634614	1.22e-19	0.757477	1.95e-31	-0.130372	0.0982121	0.176025	0.0250516	-0.36902	1.35e-06	0.130944	0.0967332
cg22496928	CTD-2384A14.1;CTD-2384A14.1;RP11-966I7.3;CTD-2384A14.1;CTD-2384A14.1;CTD-2384A14.1	blue	-0.276192	0.00037428	-0.157329	0.045562	0.308446	6.52e-05	0.770574	4.08e-33	-0.039761	0.615418	-0.0682522	0.388144	-0.723152	1.67e-27	-0.0736777	0.351456
cg11276986	CAP2;CAP2;CAP2;CAP2;CAP2;CAP2;CAP2;CAP2	blue	0.276184	0.00037444	0.437214	5.98e-09	-0.487326	4.82e-11	-0.590955	1.25e-16	0.177525	0.0238209	-0.0079588	0.919934	0.466072	4.1e-10	-0.103955	0.18802
cg11401996	WIPF1;WIPF1;WIPF1;WIPF1;WIPF1;WIPF1;AC018890.6;AC018890.6;WIPF1;WIPF1;WIPF1	blue	-0.27618	0.00037452	-0.170969	0.0296096	0.312808	5.06e-05	0.722553	1.93e-27	-0.227275	0.00363173	0.0447706	0.571592	-0.455731	1.1e-09	-0.162257	0.0391231
cg03832321	DSG4	blue	-0.276161	0.00037487	-0.207032	0.00820832	0.261497	0.00077597	0.841077	1.49e-44	-0.162152	0.0392522	-0.0919956	0.244296	-0.782916	8.4e-35	-0.173777	0.026998
cg22432010	RP11-492I21.1;RFWD2;RFWD2	blue	-0.276095	0.00037614	-0.147782	0.060558	0.673346	9.59e-23	0.825307	1.48e-41	0.0675064	0.393362	0.0762656	0.334749	-0.505244	7.05e-12	0.241603	0.00195283
cg00909259	RP11-107I14.4;RP11-107I14.1	blue	-0.276092	0.00037619	-0.181017	0.0211549	0.531946	3.24e-13	0.697171	6.71e-25	-0.153792	0.050709	0.129568	0.100321	-0.297793	0.00011879	0.0809393	0.305886
cg05505745	ISLR2;ISLR2;ISLR2;ISLR2;RP11-247C2.2;ISLR2;ISLR2;RP11-247C2.2;ISLR2;ISLR2;ISLR2;ISLR2;ISLR2;ISLR2;ISLR2	blue	0.276086	0.00037631	0.204918	0.00890196	-0.389556	3e-07	-0.569401	2.65e-15	0.110081	0.163167	-0.0486313	0.538855	0.368823	1.37e-06	-0.0581219	0.462544
cg25378502	AC007317.1	blue	-0.276079	0.00037645	-0.154101	0.0502402	0.486749	5.12e-11	0.867921	1.72e-50	-0.0945979	0.231151	0.0474659	0.548638	-0.624827	6.35e-19	0.0677956	0.391333
cg17123655	TNFRSF9	blue	-0.276007	0.00037783	-0.261447	0.00077786	0.605983	1.3e-17	0.86643	3.96e-50	-0.055442	0.483468	0.0599852	0.448297	-0.612806	4.45e-18	0.177175	0.0241029
cg02021789	CASP14;CASP14;AC004699.1	blue	-0.275995	0.00037806	-0.244134	0.00174348	0.409644	6.2e-08	0.570697	2.22e-15	-0.0732834	0.354046	0.034851	0.659734	-0.355238	3.51e-06	0.026062	0.742003
cg09094797	RORB	blue	-0.275978	0.00037838	-0.162113	0.0392992	0.427342	1.42e-08	0.681879	1.71e-23	0.00400112	0.959699	0.0170329	0.829666	-0.437663	5.75e-09	-0.0480117	0.544045
cg04166439	WDR49;WDR49	blue	-0.275909	0.00037973	-0.169757	0.0308022	0.415558	3.82e-08	0.90004	1.35e-59	-0.0708422	0.37035	0.0711116	0.368528	-0.687	5.92e-24	-0.0153482	0.846294
cg25499911	GRHL1	blue	-0.275882	0.00038025	-0.271788	0.00046771	0.47821	1.23e-10	0.847363	7.71e-46	-0.188074	0.0165445	-0.0050132	0.949517	-0.56129	7.89e-15	0.0269471	0.733565
cg02254587	DDAH1;DDAH1;CYR61;CYR61	blue	0.275878	0.00038032	0.260337	0.00082052	-0.303144	8.81e-05	-0.460187	7.23e-10	0.126907	0.107558	0.0762718	0.33471	0.401732	1.17e-07	-0.0561745	0.477698
cg14706131	RP11-656E20.3;C12orf59;C12orf59;C12orf59	blue	-0.275835	0.00038116	-0.217271	0.005482	0.469617	2.9e-10	0.897327	1.03e-58	-0.0442148	0.576381	0.0206663	0.794069	-0.678761	3.23e-23	0.0522881	0.508729
cg18200219	RP11-744J10.3;RP11-744J10.3;RP11-744J10.3	blue	-0.275834	0.00038118	-0.256887	0.0009673	0.605366	1.43e-17	0.821812	6.22e-41	-0.091134	0.24876	0.104697	0.184871	-0.400374	1.3e-07	0.109855	0.164038
cg08776627	SOGA2;SOGA2;SOGA2;SOGA2	blue	-0.275786	0.0003821	-0.225985	0.00383345	0.427124	1.44e-08	0.862546	3.34e-49	-0.106503	0.177368	0.00337878	0.965963	-0.630544	2.44e-19	0.0335578	0.671615
cg09712066	PART1;PART1;PART1;PART1;PDE4D;PDE4D;PDE4D;PDE4D;PDE4D	blue	-0.275755	0.0003827	-0.212256	0.00669526	0.641917	3.43e-20	0.861055	7.44e-49	-0.109215	0.166527	0.104512	0.185655	-0.525496	6.98e-13	0.234399	0.00267988
cg24972091	snoMBII-202	blue	-0.275714	0.00038352	-0.158661	0.0437397	0.495516	2.03e-11	0.80081	1.88e-37	-0.0520171	0.510931	0.0348259	0.659964	-0.451279	1.67e-09	0.0645024	0.414801
cg27336379	SLC44A5;SLC44A5;SLC44A5	blue	-0.275694	0.00038391	-0.212188	0.00671331	0.497373	1.66e-11	0.791303	5.18e-36	-0.243048	0.00183067	0.0464331	0.557381	-0.460296	7.15e-10	-0.0422566	0.593402
cg12992620	EXOC6B	blue	-0.27564	0.00038495	-0.260411	0.00081762	0.478817	1.16e-10	0.805638	3.24e-38	-0.324647	2.5e-05	0.0475518	0.547914	-0.432673	8.92e-09	0.0123767	0.875784
cg16892022	snoU13;AC109315.1	blue	-0.275635	0.00038505	-0.17072	0.0298518	0.451486	1.64e-09	0.810577	5.12e-39	-0.113362	0.150911	0.0598827	0.449073	-0.516213	2.05e-12	-0.0523708	0.508058
cg10374564	FRYL;FRYL;FRYL;FRYL;FRYL;FRYL;FRYL;FRYL;FRYL	blue	-0.27555	0.00038672	-0.126127	0.109756	0.518003	1.67e-12	0.817264	3.84e-40	0.145094	0.0654459	0.157859	0.0448296	-0.651437	6.21e-21	0.204385	0.00908478
cg05061249	HDGFL1;HDGFL1	blue	-0.275523	0.00038726	-0.201854	0.00999931	0.413495	4.53e-08	0.701992	2.32e-25	-0.227074	0.00366245	0.123541	0.117289	-0.358715	2.77e-06	-0.104111	0.187358
cg08703718	CORO2B;CORO2B	blue	0.275511	0.00038749	0.290236	0.00017934	-0.493504	2.51e-11	-0.586361	2.44e-16	0.158689	0.0437018	-0.118564	0.132919	0.2898	0.00018359	-0.0447382	0.571871
cg04819714	TMEM133;ARHGAP42	blue	-0.275477	0.00038816	-0.0776582	0.325973	0.372909	1.02e-06	0.705722	1e-25	0.0552907	0.484664	0.00925669	0.906932	-0.499425	1.33e-11	0.162038	0.0393923
cg16725262	DCLK1	blue	-0.27547	0.0003883	-0.149164	0.0581642	0.420743	2.48e-08	0.846813	1e-45	-0.0957505	0.225492	0.00482728	0.951386	-0.619513	1.52e-18	-0.0282513	0.721192
cg18173821	RP11-789C1.1	blue	-0.27546	0.0003885	-0.27738	0.00035222	0.52683	5.96e-13	0.797828	5.41e-37	-0.14618	0.0634321	0.194619	0.0130762	-0.367812	1.47e-06	-0.0318906	0.687051
cg27452471	snoU13	blue	-0.275451	0.00038867	-0.207458	0.00807426	0.338971	1.02e-05	0.761454	6.18e-32	-0.248189	0.0014503	0.0394536	0.618154	-0.440287	4.55e-09	-0.120044	0.128111
cg18174654	CD8A;CD8A	blue	-0.275348	0.00039073	-0.128698	0.102645	0.531775	3.3e-13	0.718917	4.65e-27	0.0776811	0.32583	0.0982038	0.213773	-0.57686	9.44e-16	0.108576	0.169034
cg25872852	RPLP2;RPLP2;RPLP2;RPLP2;RPLP2;SNORA52	blue	-0.275345	0.00039078	0.00235193	0.976304	0.528654	4.8e-13	0.697362	6.44e-25	0.326877	2.18e-05	0.0863885	0.27436	-0.42919	1.21e-08	0.0502689	0.525255
cg04358103	FBXO16;FBXO16;FBXO16;FBXO16;FBXO16;FBXO16;FBXO16	blue	-0.275331	0.00039105	-0.159036	0.0432369	0.635715	1.01e-19	0.880064	1.27e-53	0.0637444	0.420317	0.179793	0.0220582	-0.490265	3.54e-11	0.195472	0.0126748
cg01229868	AC074129.1;CTD-2116N24.1	blue	-0.275303	0.00039162	-0.1251	0.112701	0.523891	8.43e-13	0.788822	1.2e-35	0.0130288	0.869296	0.0723149	0.36046	-0.42364	1.94e-08	0.077732	0.325512
cg04652611	C1orf114;RP1-206D15.3;RP1-206D15.3;C1orf114	blue	0.275273	0.00039221	0.275644	0.00038488	-0.207386	0.0080967	-0.614099	3.62e-18	0.171511	0.0290892	0.234374	0.00268279	0.602006	2.39e-17	0.166235	0.0345009
cg13008005	LRRC7;LRRC7	blue	-0.275263	0.00039241	-0.0675626	0.392967	0.38788	3.4e-07	0.816896	4.45e-40	0.136031	0.0843446	0.00749853	0.924551	-0.627576	4.02e-19	0.046644	0.55559
cg08914740	SPINK5;SPINK5;SPINK5;SPINK5;SPINK5	blue	-0.275259	0.0003925	-0.0940551	0.233851	0.529924	4.12e-13	0.866653	3.5e-50	0.0797992	0.312771	0.0840412	0.28766	-0.554141	2.02e-14	0.0998985	0.205936
cg02589673	AC091559.1;TUSC3	blue	-0.275251	0.00039265	-0.181692	0.0206704	0.547857	4.52e-14	0.773193	1.83e-33	-0.143628	0.068244	0.11588	0.141984	-0.438676	5.26e-09	0.00331314	0.966624
cg02934347	CAP2;CAP2;CAP2;CAP2;CAP2;CAP2;CAP2;CAP2	blue	0.275249	0.00039269	0.447186	2.44e-09	-0.539915	1.22e-13	-0.632078	1.88e-19	0.135984	0.0844536	-0.0033923	0.965827	0.455733	1.1e-09	-0.0418024	0.597382
cg21616089	IGF2BP1;IGF2BP1;RP11-501C14.6	blue	-0.275128	0.00039511	-0.119964	0.128368	0.516671	1.95e-12	0.722238	2.09e-27	-0.0851135	0.281532	0.0923417	0.242518	-0.386668	3.73e-07	0.0243472	0.758436
cg09121994	RP11-380B22.1	blue	-0.275126	0.00039516	-0.02811	0.722528	0.448107	2.24e-09	0.597151	4.98e-17	0.124359	0.114863	0.042013	0.595535	-0.331646	1.62e-05	0.0344564	0.66335
cg23879721	RTDR1;RTDR1	blue	-0.275118	0.00039531	-0.101752	0.197601	0.489329	3.91e-11	0.74459	6.91e-30	-0.0013626	0.98627	0.084587	0.28453	-0.432847	8.79e-09	0.0809971	0.30554
cg00570821	RP11-342C23.4	blue	-0.275097	0.00039574	-0.112044	0.155749	0.510138	4.09e-12	0.814035	1.36e-39	-0.0379652	0.631477	0.0951622	0.228368	-0.558022	1.22e-14	0.154639	0.0494335
cg15695213	MYF5	blue	0.27504	0.00039688	0.290649	0.0001754	-0.401371	1.2e-07	-0.457963	8.93e-10	0.121098	0.124773	0.0465099	0.556728	0.383875	4.59e-07	0.00921041	0.907396
cg01403057	7SK;MUC17	blue	-0.27501	0.00039749	-0.0473485	0.549628	0.366578	1.6e-06	0.549131	3.84e-14	-0.0977708	0.215809	0.071432	0.366369	-0.254893	0.00106273	-0.0507624	0.521191
cg23709011	GPNMB;GPNMB;GPNMB;GPNMB;GPNMB;GPNMB;GPNMB;GPNMB;GPNMB;GPNMB	blue	-0.274973	0.00039824	-0.186103	0.0177346	0.593215	8.96e-17	0.880527	9.5e-54	-0.0022041	0.977792	0.108301	0.170123	-0.582864	4.04e-16	0.0687103	0.38496
cg02545303	AC010729.3	blue	-0.274972	0.00039827	-0.217766	0.00537373	0.384578	4.36e-07	0.528989	4.61e-13	-0.115971	0.141669	0.122087	0.121701	-0.174133	0.0266813	0.00026013	0.997379
cg16602957	RP11-244F12.2	blue	-0.274938	0.00039895	-0.195351	0.0127309	0.597285	4.88e-17	0.745644	5.2e-30	-0.217223	0.00549263	0.134262	0.0885006	-0.350971	4.67e-06	0.00345316	0.965214
cg10334385	AC062028.1;AC062028.1;AC062028.1;AC062028.1;C2orf50;C2orf50	blue	0.274914	0.00039943	0.22084	0.00474242	-0.570234	2.36e-15	-0.591939	1.08e-16	0.0704155	0.373246	0.0297346	0.707206	0.464021	5e-10	-0.154139	0.0501837
cg19646165	CTD-2545G14.7;GABARAP;PHF23	blue	-0.274904	0.00039965	-0.0846642	0.284089	0.395453	1.91e-07	0.42153	2.32e-08	-0.177451	0.0238802	0.137185	0.0817178	-0.125184	0.112457	-0.0338176	0.669221
cg03388789	ZIC4;ZIC1	blue	0.274892	0.00039988	0.340526	9.26e-06	-0.379239	6.47e-07	-0.794064	2.01e-36	0.22788	0.00354035	0.0706362	0.371747	0.64201	3.37e-20	0.0203006	0.797634
cg26170496	SLC34A2;SLC34A2	blue	-0.274888	0.00039995	-0.0595926	0.451278	0.726472	7.39e-28	0.707685	6.42e-26	0.242227	0.00189924	0.158907	0.0434091	-0.334771	1.34e-05	0.308536	6.48e-05
cg16746471	KIAA1324L;KIAA1324L;KIAA1324L	blue	0.274846	0.00040081	0.301952	9.42e-05	-0.44747	2.37e-09	-0.548331	4.25e-14	0.229525	0.00330255	-0.0080933	0.918586	0.383087	4.87e-07	0.0318036	0.68786
cg13529626	2023-03-02	blue	-0.274812	0.00040151	-0.159876	0.0421315	0.546143	5.61e-14	0.898584	4.06e-59	-0.101431	0.19903	-0.0319349	0.686639	-0.653385	4.35e-21	0.0422912	0.5931
cg11674695	RP1-251I12.1	blue	-0.274777	0.00040222	-0.242825	0.00184906	0.380352	5.96e-07	0.73974	2.51e-29	-0.262273	0.00074742	-0.0126092	0.87347	-0.496009	1.92e-11	0.00303637	0.969411
cg17001758	RN5S388	blue	-0.27467	0.00040442	-0.181109	0.0210886	0.576021	1.06e-15	0.822752	4.24e-41	-0.0618207	0.434507	0.166726	0.0339632	-0.405315	8.78e-08	0.132706	0.0922881
cg15659537	CAPS2;CAPS2;CAPS2;CAPS2;CAPS2	blue	-0.274559	0.0004067	-0.152227	0.0531353	0.466782	3.82e-10	0.822306	5.09e-41	-0.230954	0.00310763	0.0675187	0.393275	-0.496439	1.84e-11	-0.109015	0.167309
cg02691523	RP1-144F13.4;PPIE	blue	-0.274498	0.00040796	-0.145409	0.064856	0.242967	0.00183739	0.395099	1.96e-07	0.0433568	0.583811	-0.0053614	0.946016	-0.19589	0.0124818	-0.0386313	0.6255
cg18332471	RSF1;RSF1	blue	-0.274496	0.00040801	-0.207065	0.00819762	0.314689	4.53e-05	0.858952	2.27e-48	-0.135716	0.0850716	-0.0877307	0.266946	-0.804907	4.24e-38	-0.0440394	0.577896
cg11040636	RP11-268F1.3	blue	-0.274457	0.00040881	-0.193124	0.0138063	0.382033	5.26e-07	0.872401	1.31e-51	-0.181388	0.0208874	-0.0308045	0.697177	-0.680765	2.15e-23	-0.0765238	0.333111
cg11268628	EFR3A;EFR3A;EFR3A	blue	0.274443	0.00040909	0.309165	6.25e-05	-0.430773	1.05e-08	-0.552134	2.61e-14	0.172675	0.0279987	0.0790426	0.317396	0.473688	1.94e-10	0.00231015	0.976724
cg19476053	CCDC140;CCDC140	blue	0.274424	0.00040949	0.389841	2.93e-07	-0.345088	6.89e-06	-0.51652	1.98e-12	0.251712	0.00123292	-0.0229543	0.771865	0.324134	2.58e-05	0.145275	0.0651054
cg27090808	RP11-673F18.1	blue	-0.274419	0.0004096	-0.201947	0.00996406	0.579439	6.57e-16	0.813178	1.89e-39	-0.0637037	0.420615	0.140799	0.0739191	-0.382957	4.92e-07	0.0490018	0.535762
cg02377948	RFX4;RFX4;RFX4;RFX4	blue	0.274366	0.0004107	0.225332	0.00393939	-0.408356	6.88e-08	-0.573456	1.52e-15	0.167802	0.0328114	0.0359403	0.649793	0.373085	1.01e-06	0.0239744	0.762023
cg06448508	AC009410.1	blue	-0.274351	0.00041101	-0.155231	0.0485584	0.536132	1.95e-13	0.726399	7.52e-28	0.0894144	0.257838	0.0300718	0.704039	-0.388107	3.34e-07	0.13011	0.0988968
cg13669740	TIGIT;TIGIT;TIGIT;TIGIT;TIGIT;TIGIT;TIGIT	blue	-0.27434	0.00041123	-0.145816	0.0641026	0.343842	7.47e-06	0.816954	4.35e-40	-0.0831497	0.292822	-0.101352	0.199382	-0.797739	5.58e-37	-0.0102264	0.897234
cg21332070	AC006159.5;CAV1	blue	-0.27434	0.00041123	-0.286764	0.0002159	0.504528	7.63e-12	0.709529	4.21e-26	-0.371799	1.11e-06	0.0500667	0.526924	-0.290709	0.00017483	-0.0080079	0.919443
cg09158313	RP3-417O22.3	blue	-0.274313	0.0004118	-0.215077	0.00598644	0.603629	1.86e-17	0.755436	3.48e-31	-0.117228	0.137374	0.231342	0.00305662	-0.324362	2.54e-05	0.0661809	0.402739
cg06298751	BCAR3;BCAR3	blue	-0.274258	0.00041296	-0.112797	0.152969	0.309926	5.98e-05	0.830801	1.45e-42	0.00788956	0.920629	-0.0737999	0.350655	-0.829002	3.13e-42	-0.0296553	0.70795
cg03586879	RBFOX1;RBFOX1;RBFOX1;RBFOX1;RP11-420N3.2	blue	0.274212	0.00041392	0.212211	0.00670731	-0.421012	2.42e-08	-0.53378	2.59e-13	0.12661	0.10839	0.00463028	0.953368	0.321389	3.04e-05	-0.0123546	0.876004
cg11400151	NGFR;NGFR	blue	0.274187	0.00041444	0.241789	0.0019367	-0.474397	1.8e-10	-0.788879	1.17e-35	0.0163239	0.836655	-0.0144572	0.855116	0.562846	6.42e-15	-0.0135891	0.863729
cg08591438	STK33;STK33;STK33;STK33;STK33;STK33;STK33;STK33;STK33	blue	-0.274174	0.00041471	-0.160899	0.0408157	0.703703	1.58e-25	0.6595	1.39e-21	-0.0190093	0.810255	0.220822	0.00474598	-0.2329	0.00285896	0.242479	0.00187792
cg06805557	APBB1;APBB1;APBB1;APBB1	blue	0.274152	0.00041516	0.377143	7.54e-07	-0.363976	1.93e-06	-0.549818	3.52e-14	0.191451	0.0146661	0.034503	0.662923	0.471995	2.29e-10	0.00133905	0.986507
cg27507681	VSTM2L;VSTM2L;VSTM2L;VSTM2L	blue	0.274121	0.00041581	0.375715	8.36e-07	-0.282355	0.00027229	-0.472314	2.22e-10	0.227725	0.00356352	0.0390761	0.621522	0.403754	9.94e-08	-0.0465595	0.556306
cg05017001	PLEKHA1;PLEKHA1;PLEKHA1	blue	-0.274104	0.00041618	-0.242074	0.00191222	0.485498	5.83e-11	0.86082	8.43e-49	-0.170914	0.0296634	-0.0215059	0.785901	-0.554246	1.99e-14	-0.0591317	0.454792
cg17423568	ZNF503-AS1	blue	-0.274074	0.00041681	-0.158567	0.0438662	0.722419	2e-27	0.695604	9.44e-25	0.14933	0.0578821	0.109311	0.166152	-0.312786	5.07e-05	0.237275	0.00236442
cg23441478	AC123767.1	blue	-0.274065	0.00041701	-0.120946	0.125249	0.629922	2.71e-19	0.614532	3.38e-18	0.00217366	0.978099	0.222306	0.0044656	-0.155487	0.0481847	0.318539	3.61e-05
cg01625621	CHRM5;CHRM5	blue	-0.274061	0.00041708	-0.325291	2.4e-05	0.28755	0.00020706	0.542256	9.14e-14	-0.339641	9.8e-06	0.00095444	0.990383	-0.359741	2.58e-06	-0.100782	0.201931
cg04640842	RP11-22C11.2;ESRP1	blue	0.274007	0.00041823	0.269438	0.00052594	-0.475042	1.69e-10	-0.766485	1.4e-32	0.0485181	0.539801	-0.0086186	0.913322	0.567613	3.38e-15	-0.129531	0.100419
cg13335775	RP11-1016B18.1;RP11-1016B18.1;RP11-1016B18.1	blue	-0.273996	0.00041845	-0.0670134	0.396834	0.263841	0.00069267	0.694146	1.29e-24	-0.232575	0.00289927	-0.105267	0.182479	-0.495217	2.1e-11	-0.330977	1.69e-05
cg07271510	RP11-305A4.3	blue	-0.273981	0.00041877	-0.159373	0.0427915	0.687803	5e-24	0.832458	7.08e-43	0.0307297	0.697877	0.169357	0.0312037	-0.406057	8.28e-08	0.181052	0.0211299
cg23817969	RP11-981G7.2;RP11-981G7.2;RP11-981G7.2	blue	-0.273973	0.00041895	-0.244736	0.00169682	0.400238	1.31e-07	0.856122	9.86e-48	-0.145819	0.0640967	-0.0739503	0.349672	-0.719172	4.37e-27	0.0259091	0.743464
cg19085165	RP11-148I19.1;RP11-148I19.1	blue	-0.273933	0.00041979	-0.233763	0.00275462	0.144422	0.0667156	0.463986	5.02e-10	-0.158439	0.0440385	-0.104809	0.184399	-0.376686	7.79e-07	-0.114489	0.146864
cg26116651	AC008834.1	blue	-0.273861	0.00042133	-0.180749	0.0213502	0.292325	0.00016022	0.55156	2.82e-14	-0.128725	0.10257	0.0573059	0.468862	-0.23286	0.00286398	-0.0408908	0.605407
cg02686048	NEB;NEB;NEB;RIF1	blue	-0.273777	0.00042312	-0.140679	0.0741676	0.728203	4.81e-28	0.781543	1.31e-34	0.00909484	0.908553	0.177411	0.0239125	-0.330356	1.76e-05	0.281047	0.0002915
cg02841716	C9orf100;C9orf100;CA9	blue	0.273764	0.0004234	0.294646	0.00014121	-0.38832	3.29e-07	-0.702536	2.05e-25	0.16896	0.0316078	0.110653	0.160981	0.598794	3.89e-17	0.0484191	0.54063
cg22305495	AC090324.1	blue	-0.273756	0.00042357	-0.110691	0.160833	0.663188	6.93e-22	0.688247	4.55e-24	0.253674	0.0011252	0.147208	0.0615752	-0.363113	2.04e-06	0.265432	0.00064093
cg10702457	MEPE;MEPE;MEPE;MEPE;MEPE;MEPE;MEPE	blue	-0.273744	0.00042383	-0.203265	0.00947975	0.377247	7.48e-07	0.822208	5.29e-41	-0.0638746	0.419367	-0.0180988	0.819184	-0.573328	1.54e-15	-0.0634813	0.422241
cg03466765	AC069286.1;SDK1	blue	-0.273744	0.00042383	-0.183811	0.0192117	0.279137	0.0003218	0.799397	3.11e-37	-0.0231251	0.770214	-0.114871	0.145511	-0.840264	2.17e-44	-0.0240423	0.76137
cg16612562	RASL10A;RASL10A	blue	0.273736	0.00042401	0.287384	0.00020889	-0.194221	0.0132674	-0.479691	1.06e-10	0.336002	1.24e-05	0.11416	0.148036	0.399875	1.35e-07	0.147141	0.0616958
cg24036639	CTC-264O10.1	blue	-0.273719	0.00042436	-0.173781	0.0269946	0.516404	2.01e-12	0.798152	4.83e-37	-0.153624	0.0509641	0.0871773	0.269986	-0.459182	7.95e-10	0.153761	0.0507567
cg12776605	ARPP21;ARPP21;ARPP21;ARPP21;ARPP21;ARPP21;ARPP21;ARPP21;ARPP21;ARPP21;ARPP21;ARPP21;ARPP21;ARPP21;ARPP21;ARPP21;ARPP21;ARPP21;ARPP21	blue	-0.273717	0.00042442	-0.19685	0.0120491	0.304913	7.97e-05	0.754726	4.25e-31	-0.133477	0.090395	-0.0024354	0.975463	-0.491482	3.12e-11	-0.0716755	0.364734
cg06283304	FBXO21;FBXO21	blue	-0.273666	0.0004255	-0.170819	0.0297548	0.583755	3.56e-16	0.786315	2.76e-35	-0.0687024	0.385014	0.107133	0.174804	-0.453641	1.34e-09	0.058276	0.461356
cg10495096	RP1-159G19.1	blue	-0.273641	0.00042604	-0.212153	0.00672263	0.24457	0.00170957	0.786162	2.9e-35	-0.224742	0.0040375	-0.0964437	0.222135	-0.677795	3.93e-23	-0.167261	0.0333859
cg08008573	RP11-565N2.1	blue	-0.273619	0.00042652	-0.223948	0.00417277	0.475649	1.59e-10	0.778119	3.92e-34	-0.0807506	0.307019	0.0553307	0.484348	-0.443489	3.41e-09	0.0423575	0.59252
cg21142398	GLIS1	blue	-0.273585	0.00042725	-0.147232	0.0615318	0.66352	6.5e-22	0.828083	4.62e-42	0.160363	0.0415008	0.197689	0.0116815	-0.432435	9.11e-09	0.229367	0.00332466
cg20811659	RP11-94C24.10;CACNA1G;CACNA1G;RP11-94C24.10;RP11-94C24.10;CACNA1G;CACNA1G;CACNA1G	blue	0.273556	0.00042788	0.357574	2.99e-06	-0.573704	1.47e-15	-0.776894	5.77e-34	0.0365409	0.644338	-0.0498346	0.528844	0.578612	7.38e-16	-0.153504	0.0511489
cg25052562	TUBA8;TUBA8;TUBA8	blue	0.273545	0.00042812	0.343633	7.57e-06	-0.491783	3.02e-11	-0.581627	4.82e-16	0.0907731	0.250647	-0.0078536	0.92099	0.407129	7.59e-08	-0.245262	0.00165695
cg25176357	RP11-372H2.1	blue	-0.27354	0.00042823	-0.190549	0.0151485	0.513075	2.94e-12	0.770332	4.4e-33	0.0690408	0.382672	0.0742689	0.347594	-0.528769	4.74e-13	0.223137	0.00431522
cg07795407	MEIS2;MEIS2;MEIS2;RP11-128A17.1;MEIS2;MEIS2;MEIS2;MEIS2;MEIS2;MEIS2;MEIS2;MEIS2;MEIS2	blue	0.273518	0.00042869	0.258581	0.00089245	-0.523083	9.27e-13	-0.667312	3.13e-22	0.0878838	0.266108	-0.0755573	0.339271	0.398577	1.5e-07	-0.0526413	0.505867
cg26675994	EBF2	blue	-0.273502	0.00042905	-0.15111	0.0549264	0.657834	1.9e-21	0.718723	4.87e-27	0.0211512	0.789349	0.20161	0.0100915	-0.273269	0.00043412	0.185597	0.0180515
cg10641011	RP11-22D3.2	blue	-0.2735	0.00042908	-0.213904	0.00627255	0.332845	1.51e-05	0.741207	1.7e-29	-0.0996602	0.207025	0.00533081	0.946323	-0.532859	2.9e-13	-0.0447467	0.571798
cg24554839	MIR921;RP11-9L18.3	blue	-0.273445	0.00043027	-0.0454627	0.565655	0.534696	2.32e-13	0.844793	2.63e-45	0.12995	0.0993158	0.0941712	0.233272	-0.532873	2.89e-13	0.125077	0.112766
cg07392048	LNX1;LNX1;LNX1;LNX1;LNX1-AS1;LNX1-AS1;LNX1-AS1	blue	-0.273445	0.00043029	-0.218668	0.00518105	0.591457	1.16e-16	0.706965	7.56e-26	-0.0961675	0.223468	0.0916133	0.24627	-0.27552	0.00038732	0.16806	0.0325392
cg03708544	RP5-945I17.2	blue	-0.273442	0.00043035	-0.131354	0.0956838	0.491681	3.05e-11	0.707961	6.03e-26	-0.132815	0.0920189	0.0101767	0.89773	-0.431329	1e-08	-0.0340849	0.666763
cg01456057	7SK	blue	-0.273439	0.00043041	-0.156861	0.0462166	0.489699	3.76e-11	0.76662	1.35e-32	0.187454	0.0169109	0.0628042	0.427218	-0.517879	1.7e-12	0.204247	0.00913262
cg15234527	TCF7L2;TCF7L2;TCF7L2	blue	-0.273431	0.00043058	-0.125097	0.112709	0.571188	2.07e-15	0.868304	1.38e-50	0.182541	0.0200746	0.111133	0.159158	-0.627426	4.12e-19	0.171417	0.0291789
cg06805498	ALCAM;ALCAM	blue	0.273386	0.00043155	0.288497	0.00019686	-0.304782	8.03e-05	-0.692045	2.03e-24	0.232323	0.00293081	0.061174	0.439337	0.637301	7.67e-20	0.0523821	0.507967
cg26319563	AC005154.6;AC005154.6;AC005154.6;AC005154.6;AC005154.6	blue	-0.273381	0.00043167	-0.179692	0.0221342	0.401633	1.18e-07	0.729248	3.7e-28	0.0211561	0.789301	-0.119018	0.131429	-0.664917	4.97e-22	0.0653744	0.408508
cg00512998	AC092765.1	blue	-0.273371	0.00043189	-0.217476	0.00543701	0.368456	1.41e-06	0.782841	8.61e-35	-0.17013	0.0304305	0.00986436	0.900853	-0.542979	8.35e-14	-0.0800749	0.311097
cg02014117	HMGCLL1;HMGCLL1	blue	-0.273359	0.00043215	-0.0874481	0.268495	0.337993	1.09e-05	0.735616	7.34e-29	0.0663892	0.401256	0.0617506	0.435028	-0.508983	4.65e-12	-0.0729928	0.355963
cg14787179	CYB5RL;CYB5RL;CYB5RL;CYB5RL;CYB5RL;RP11-446E24.4;CYB5RL;CYB5RL;CYB5RL;CYB5RL;CYB5RL;MRPL37	blue	-0.2733	0.00043345	-0.16515	0.0357134	0.647207	1.34e-20	0.693684	1.43e-24	-0.135784	0.0849157	0.16608	0.0346712	-0.260028	0.00083278	0.168127	0.0324692
cg26101086	ARHGEF10;ARHGEF10;ARHGEF10	blue	-0.273298	0.00043349	-0.157595	0.0451921	0.650218	7.76e-21	0.64809	1.14e-20	-0.0228111	0.77325	0.169775	0.0307835	-0.266514	0.00060777	0.174077	0.0267305
cg16228415	DGKI;DGKI;DGKI;DGKI;DGKI	blue	-0.273265	0.00043422	-0.220487	0.00481152	0.682641	1.46e-23	0.741792	1.46e-29	-0.0362346	0.647118	0.19557	0.0126293	-0.276848	0.00036194	0.168793	0.0317792
cg27068678	ALK;ALK	blue	0.273263	0.00043424	0.252714	0.00117678	-0.433852	8.05e-09	-0.812688	2.29e-39	0.145465	0.0647514	-0.0056739	0.942874	0.684676	9.61e-24	-0.116161	0.141014
cg07135941	NRG1-IT3	blue	-0.273205	0.00043553	-0.213672	0.00633064	0.1689	0.0316688	0.653863	3.98e-21	-0.204392	0.00908227	-0.0832481	0.292249	-0.585714	2.68e-16	-0.131438	0.0954718
cg11679151	RP11-760H22.2;RP11-760H22.2	blue	-0.273086	0.00043814	-0.165238	0.0356128	0.57609	1.05e-15	0.89684	1.48e-58	-0.0607624	0.442428	0.0956973	0.225751	-0.575455	1.15e-15	0.0945038	0.231618
cg06119400	CRNDE;CRNDE;CRNDE;CRNDE;CRNDE;CRNDE;CRNDE	blue	-0.273075	0.00043839	-0.0656898	0.406246	0.395494	1.9e-07	0.624607	6.58e-19	0.371298	1.15e-06	0.0388475	0.623565	-0.492	2.95e-11	0.194909	0.0129382
cg23381265	C11orf92;C11orf92;C11orf93;C11orf93;C11orf92;C11orf93	blue	0.273037	0.00043923	0.333798	1.42e-05	-0.65709	2.19e-21	-0.663163	6.96e-22	0.211678	0.00684945	-0.0197779	0.802737	0.433713	8.15e-09	-0.154519	0.0496138
cg05772272	SLC22A6;SLC22A6;SLC22A6;SLC22A6;SLC22A6	blue	-0.273008	0.00043987	-0.109397	0.165814	0.683207	1.3e-23	0.740278	2.18e-29	0.0614777	0.437064	0.208027	0.00789868	-0.30537	7.77e-05	0.111909	0.156252
cg06493439	CLVS1	blue	-0.272968	0.00044076	-0.0922246	0.243118	0.574079	1.39e-15	0.818473	2.38e-40	-0.0005841	0.994114	0.0971904	0.218559	-0.424416	1.82e-08	0.0561533	0.477865
cg11104313	TAGLN3;TAGLN3;TAGLN3;TAGLN3;TAGLN3;TAGLN3;TAGLN3	blue	0.272967	0.00044079	0.197916	0.0115836	-0.415219	3.93e-08	-0.678666	3.3e-23	0.0267344	0.73559	0.0939107	0.234573	0.584453	3.22e-16	-0.114307	0.147511
cg24197763	CLRN2	blue	-0.272963	0.00044087	-0.0584587	0.45995	0.717569	6.41e-27	0.737709	4.26e-29	0.14148	0.0725193	0.304111	8.34e-05	-0.320889	3.14e-05	0.263379	0.00070843
cg25783047	KLHL33	blue	-0.272946	0.00044124	-0.123383	0.117762	0.590547	1.33e-16	0.70101	2.88e-25	0.027268	0.730514	0.215361	0.00591875	-0.308379	6.54e-05	0.0973663	0.217723
cg19444422	RP11-481J2.1;GINS3;GINS3;GINS3;GINS3	blue	-0.272936	0.00044147	-0.135126	0.0864501	0.571969	1.86e-15	0.876472	1.16e-52	0.152484	0.0527308	0.00829609	0.916553	-0.605228	1.46e-17	0.174506	0.0263527
cg00959375	A1CF;A1CF	blue	-0.272927	0.00044167	-0.251915	0.00122137	0.499313	1.35e-11	0.750375	1.43e-30	-0.174206	0.0266166	0.0191127	0.809243	-0.463332	5.34e-10	-0.0130758	0.868829
cg09306252	RP11-454C18.1	blue	-0.272907	0.00044211	-0.228184	0.00349523	0.559504	1e-14	0.86425	1.32e-49	-0.163117	0.0380811	0.0753774	0.340425	-0.541562	9.97e-14	0.0505003	0.523348
cg15109791	C7orf44;C7orf44	blue	-0.272894	0.00044241	-0.216989	0.00554467	0.407686	7.26e-08	0.570556	2.26e-15	-0.111579	0.157483	0.0103437	0.896061	-0.374573	9.08e-07	0.10353	0.189842
cg20433382	RP11-510H23.3;RNF217;RNF217	blue	-0.272839	0.00044363	-0.0503131	0.52489	0.424172	1.86e-08	0.617745	2.02e-18	-0.121732	0.122798	-0.0574937	0.467403	-0.320118	3.29e-05	0.03391	0.668371
cg18827221	HLA-DPB1;HLA-DPB1;HLA-DPB1;HLA-DPB1;HLA-DPB1;HLA-DPA1;HLA-DPA1;HLA-DPA1;HLA-DPA1	blue	-0.27281	0.00044427	-0.177446	0.0238838	0.554771	1.86e-14	0.778294	3.7e-34	-0.0410917	0.603634	0.0797099	0.313315	-0.491217	3.2e-11	0.171765	0.0288481
cg10729196	RP11-167H9.3;snoU13;RP11-167H9.4	blue	-0.272788	0.00044478	-0.133186	0.0911076	0.5863	2.46e-16	0.827312	6.4e-42	0.0545278	0.49072	0.10043	0.203521	-0.468112	3.36e-10	0.121441	0.123699
cg21483818	U6	blue	-0.272758	0.00044545	-0.0486732	0.538504	0.522599	9.81e-13	0.647832	1.19e-20	0.218506	0.00521532	0.170884	0.0296919	-0.253792	0.00111902	0.119771	0.12899
cg13210580	MPZ;MPZ;MPZ;MPZ	blue	0.272755	0.00044552	0.259315	0.00086171	-0.559383	1.02e-14	-0.673113	1e-22	0.0420486	0.595223	-0.0158942	0.840897	0.470453	2.67e-10	-0.0307889	0.697323
cg07012128	DLGAP2;DLGAP2	blue	-0.272738	0.0004459	-0.19931	0.0109992	0.454174	1.28e-09	0.808954	9.44e-39	-0.129085	0.101605	0.100875	0.201514	-0.520267	1.29e-12	0.0526505	0.505792
cg26764445	TRAJ27	blue	-0.272705	0.00044664	-0.0391733	0.620654	0.462837	5.61e-10	0.765541	1.86e-32	0.22969	0.00327939	-0.0555281	0.482788	-0.667384	3.09e-22	0.126677	0.108203
cg23659216	CDH1;RP11-354M1.2;CDH1;CDH1;CDH1;CDH1	blue	-0.27269	0.00044697	-0.244095	0.00174652	0.664621	5.26e-22	0.744607	6.88e-30	-0.135473	0.0856382	0.112825	0.152867	-0.368707	1.38e-06	0.200535	0.0105071
cg03993263	IGSF21	blue	0.272643	0.00044802	0.30417	8.32e-05	-0.55976	9.67e-15	-0.785308	3.84e-35	0.172016	0.0286118	-0.0553404	0.484271	0.532566	3e-13	-0.104979	0.183687
cg23837299	ACACB;ACACB	blue	0.272636	0.00044819	0.272189	0.00045839	-0.490869	3.32e-11	-0.619425	1.54e-18	0.139307	0.0770616	-0.001904	0.980815	0.527904	5.25e-13	-0.123227	0.118232
cg05280750	PLAC2	blue	0.272618	0.00044859	0.180664	0.0214123	-0.282978	0.00026357	-0.425058	1.72e-08	0.161046	0.0406294	0.0287266	0.7167	0.281018	0.00029193	0.0853097	0.28042
cg03826976	CYB5R2;CYB5R2;CYB5R2;CYB5R2;CYB5R2;CYB5R2;CYB5R2;CYB5R2;CYB5R2;CYB5R2;CYB5R2;CYB5R2;CYB5R2;CYB5R2;CYB5R2	blue	0.272609	0.00044881	0.153269	0.0515094	-0.271056	0.00048516	-0.52939	4.4e-13	0.0455895	0.564571	0.0552052	0.48534	0.388983	3.13e-07	0.104084	0.187471
cg14804342	SCRG1;SCRG1	blue	-0.272599	0.00044903	-0.162703	0.0385795	0.516258	2.04e-12	0.828353	4.13e-42	-0.115166	0.144474	0.186887	0.0172524	-0.508029	5.17e-12	0.104769	0.184566
cg19981951	AC100848.1;LINC00305;LINC00305	blue	-0.272567	0.00044975	-0.0533701	0.499986	0.754996	3.94e-31	0.762502	4.55e-32	0.29129	0.00016944	0.287267	0.0002102	-0.349594	5.12e-06	0.352842	4.12e-06
cg20142535	ADORA1;ADORA1;ADORA1;RP11-335O13.7;ADORA1;ADORA1	blue	0.27246	0.00045218	0.37429	9.27e-07	-0.464114	4.96e-10	-0.45657	1.02e-09	0.191027	0.014891	0.04714	0.551389	0.287796	0.00020437	-0.0491417	0.534597
cg00820637	FRMD6;FRMD6;FRMD6-AS2	blue	-0.272436	0.00045273	-0.18133	0.0209295	0.34951	5.15e-06	0.853545	3.66e-47	-0.161359	0.0402353	-0.0710865	0.368698	-0.718579	5.04e-27	-0.0375284	0.635409
cg00182393	LINC00343;LINC00343;LINC00344	blue	-0.272324	0.00045529	-0.260631	0.00080904	0.45852	8.47e-10	0.841665	1.14e-44	-0.247522	0.00149524	-0.0114612	0.884907	-0.497235	1.69e-11	-0.035155	0.656954
cg22809516	SPIC	blue	-0.272315	0.00045549	-0.0462056	0.559315	0.344778	7.03e-06	0.451638	1.62e-09	0.0749459	0.343204	0.101313	0.199555	-0.271991	0.00046297	0.0578701	0.464489
cg14411221	WDR89;CTD-2302E22.2	blue	-0.272219	0.00045768	-0.172803	0.0278803	0.274257	0.00041297	0.832804	6.09e-43	-0.065516	0.407492	-0.124156	0.115461	-0.84925	3.09e-46	-0.081729	0.301176
cg26129675	RN5S134;SYNPR;SYNPR;SYNPR;SYNPR;SYNPR;SYNPR-AS1;SYNPR;SYNPR	blue	-0.272215	0.00045778	-0.0239768	0.762	0.529397	4.39e-13	0.773938	1.45e-33	0.174101	0.0267097	0.091305	0.24787	-0.457877	9e-10	0.0903807	0.25271
cg16832407	TRPM3;TRPM3	blue	0.272212	0.00045785	0.230602	0.00315464	-0.221851	0.00454995	-0.627286	4.22e-19	0.238266	0.00226383	0.144887	0.0658343	0.54255	8.81e-14	0.117408	0.136767
cg14326161	PLCB1-IT1;PLCB1-IT1	blue	-0.272204	0.00045803	-0.166227	0.034509	0.470152	2.75e-10	0.820391	1.11e-40	0.00404228	0.959284	0.0122238	0.877307	-0.599752	3.37e-17	0.061327	0.438191
cg07901571	GPR115;GPR111;GPR111	blue	-0.272154	0.00045919	-0.200869	0.0103765	0.412128	5.06e-08	0.872498	1.24e-51	-0.240368	0.00206307	-0.0567998	0.472803	-0.700315	3.36e-25	-0.0022131	0.977702
cg16962933	TRPM3;TRPM3;TRPM3;TRPM3;TRPM3;TRPM3;TRPM3;TRPM3;TRPM3	blue	-0.272154	0.0004592	-0.164189	0.0368169	0.634478	1.25e-19	0.749158	2e-30	0.0610595	0.440196	0.0878962	0.266041	-0.417277	3.31e-08	0.246842	0.00154232
cg16088761	PARVA;PARVA;PARVA	blue	-0.272137	0.00045957	-0.12056	0.12647	0.302047	9.37e-05	0.403836	9.88e-08	-0.193124	0.0138064	0.0923164	0.242648	-0.15218	0.0532096	0.0347508	0.660652
cg04547576	BCL7A;AC156455.1	blue	-0.272121	0.00045994	-0.150497	0.0559302	0.752913	7.07e-31	0.749337	1.9e-30	0.143715	0.0680757	0.202055	0.00992366	-0.310792	5.69e-05	0.337629	1.11e-05
cg27469932	OSBPL10;OSBPL10-AS1;OSBPL10-AS1;OSBPL10;OSBPL10-AS1;OSBPL10-AS1;OSBPL10;OSBPL10	blue	-0.272116	0.00046007	-0.1607	0.041069	0.712734	2e-26	0.803246	7.78e-38	0.0569046	0.471986	0.166321	0.0344055	-0.357247	3.06e-06	0.24113	0.00199446
cg15357821	HK3;HK3;HK3	blue	-0.272115	0.00046009	-0.0521527	0.509829	0.381138	5.62e-07	0.85645	8.32e-48	0.124646	0.114022	0.0323426	0.682853	-0.699449	4.07e-25	0.0686572	0.385328
cg07266364	RP11-520D19.2;RP11-520D19.2	blue	-0.272093	0.0004606	-0.161832	0.0396462	0.429345	1.19e-08	0.796245	9.43e-37	0.0256391	0.746045	0.0699752	0.37625	-0.560909	8.3e-15	0.103196	0.191284
cg05303639	TRPV1;TRPV1;TRPV1;RP11-235E17.2;RP11-235E17.2	blue	-0.272086	0.00046076	-0.11397	0.148717	0.701697	2.47e-25	0.792791	3.12e-36	0.327123	2.15e-05	0.159655	0.0424201	-0.46034	7.12e-10	0.314292	4.64e-05
cg03632704	LINC00461;LINC00461;LINC00461;LINC00461;LINC00461;LINC00461;CTC-467M3.1;LINC00461;LINC00461;LINC00461;LINC00461;LINC00461	blue	0.272083	0.00046082	0.31666	4.04e-05	-0.414729	4.09e-08	-0.638233	6.53e-20	0.0945127	0.231574	0.0541714	0.493563	0.427044	1.45e-08	-0.0414502	0.600477
cg15112355	NMU;NMU;NMU;NMU;NMU	blue	0.272078	0.00046095	0.365864	1.69e-06	-0.387453	3.51e-07	-0.586556	2.38e-16	0.289287	0.00018871	0.091136	0.24875	0.538804	1.4e-13	-0.103204	0.191251
cg02775263	SNORD112	blue	-0.27206	0.00046137	-0.289285	0.00018873	0.474759	1.74e-10	0.617396	2.14e-18	-0.38096	5.7e-07	-0.0725242	0.359068	-0.378669	6.74e-07	-0.0025254	0.974556
cg03948727	TMC3;TMC3	blue	-0.271972	0.0004634	-0.131605	0.095047	0.560717	8.52e-15	0.861881	4.78e-49	0.140084	0.0754132	0.0825022	0.29661	-0.604279	1.69e-17	0.172972	0.0277255
cg01826714	BTNL8;BTNL8;BTNL8;BTNL8	blue	-0.27197	0.00046345	-0.112346	0.154631	0.660635	1.13e-21	0.747645	3.02e-30	0.0719748	0.362729	0.156608	0.0465737	-0.376349	7.98e-07	0.238114	0.00227904
cg14354851	RP11-503C24.2	blue	-0.271871	0.00046576	-0.154943	0.0489839	0.61971	1.47e-18	0.772994	1.94e-33	0.0390822	0.621468	0.0985479	0.212164	-0.406281	8.13e-08	0.234225	0.00270016
cg04098051	RN5S107	blue	-0.271842	0.00046643	-0.157806	0.044901	0.573854	1.44e-15	0.856442	8.36e-48	0.034979	0.658564	0.0683205	0.387668	-0.59181	1.1e-16	0.110374	0.162045
cg17006442	RP11-69C17.2;RP11-69C17.2	blue	-0.271824	0.00046686	-0.191045	0.0148816	0.425524	1.65e-08	0.765227	2.04e-32	-0.0280981	0.722641	0.0293099	0.7112	-0.4897	3.76e-11	0.0171508	0.828505
cg03737188	RP11-572M11.4;RP11-572M11.3;RP11-572M11.4	blue	-0.271819	0.00046697	-0.148702	0.0589561	0.411673	5.26e-08	0.889547	2.58e-56	-0.0526238	0.506009	0.00263478	0.973455	-0.659913	1.29e-21	-0.0561598	0.477814
cg25682080	APOA5;APOA5;APOA5;APOA5;APOA5	blue	-0.271783	0.00046781	-0.143642	0.0682159	0.504769	7.43e-12	0.76598	1.63e-32	-0.066671	0.399256	0.0908661	0.250159	-0.402748	1.08e-07	0.00536689	0.94596
cg25052625	U7;PTPRD;PTPRD;PTPRD	blue	-0.271779	0.0004679	-0.150884	0.0552943	0.389746	2.95e-07	0.819985	1.3e-40	0.027347	0.729764	-0.0275588	0.727753	-0.612309	4.81e-18	-0.0510791	0.518591
cg24026435	PSTPIP2;PSTPIP2;PSTPIP2	blue	0.271738	0.00046888	0.251323	0.00125539	-0.569894	2.48e-15	-0.656615	2.39e-21	-0.0188747	0.811574	-0.156475	0.0467629	0.445084	2.95e-09	-0.234651	0.00265087
cg05425374	GREM1;GREM1;GREM1	blue	-0.271732	0.00046902	-0.162519	0.0388037	0.499295	1.35e-11	0.854526	2.23e-47	0.102377	0.194852	0.113176	0.151587	-0.623226	8.26e-19	0.0861791	0.27553
cg18724755	AC007362.3;NRP2;NRP2;NRP2;NRP2;NRP2	blue	-0.27172	0.0004693	-0.130246	0.0985409	0.713817	1.55e-26	0.824018	2.52e-41	0.0588695	0.456797	0.193578	0.0135812	-0.385962	3.93e-07	0.204392	0.00908218
cg27322705	RP11-356O9.2;RP11-356O9.2	blue	-0.271672	0.00047044	-0.150128	0.0565405	0.276094	0.00037616	0.807508	1.62e-38	-0.150328	0.0562093	-0.0494447	0.532078	-0.675443	6.31e-23	-0.137618	0.0807504
cg06618666	MMP3;MMP3	blue	-0.271666	0.00047056	-0.0676991	0.392009	0.422885	2.07e-08	0.563038	6.25e-15	0.0600444	0.447848	0.0039637	0.960075	-0.315021	4.45e-05	0.116061	0.141358
cg01767862	SNORD114-28	blue	-0.271657	0.00047078	-0.275306	0.00039156	0.55325	2.26e-14	0.877984	4.61e-53	-0.11221	0.155132	0.0615963	0.436179	-0.515027	2.35e-12	0.0223179	0.778024
cg15509705	SERPINA5;SERPINA5;SERPINA5;SERPINA5;SERPINA5;SERPINA5;SERPINA5;SERPINA5;SERPINA5;SERPINA5;SERPINA5;SERPINA5;SERPINA5	blue	0.271651	0.00047093	0.192543	0.0140999	-0.441558	4.06e-09	-0.559313	1.03e-14	-0.0533029	0.500527	0.0026477	0.973325	0.406963	7.69e-08	-0.157941	0.0447161
cg03099025	TRBV2	blue	-0.271568	0.00047289	-0.127572	0.105713	0.65218	5.42e-21	0.764113	2.84e-32	0.184683	0.0186374	0.0962189	0.22322	-0.593704	8.33e-17	0.210266	0.00723973
cg27584713	PHACTR1	blue	-0.271555	0.0004732	-0.106953	0.175534	0.508952	4.67e-12	0.839813	2.67e-44	-0.071564	0.365482	0.0755374	0.339398	-0.471027	2.52e-10	0.0358682	0.650449
cg20360285	PKD1L1;HUS1	blue	-0.271464	0.00047536	-0.139182	0.0773304	0.371012	1.17e-06	0.848225	5.08e-46	-0.0666344	0.399516	0.0361029	0.648314	-0.630045	2.65e-19	-0.0220651	0.780473
cg07650439	RP11-443N24.4	blue	-0.271407	0.00047672	-0.217967	0.00533025	0.626205	5.05e-19	0.676822	4.79e-23	-0.0764808	0.333384	0.219463	0.00501657	-0.200238	0.0106248	0.151901	0.0536531
cg17922851	DZIP1;DZIP1;DZIP1	blue	0.271304	0.0004792	0.363552	1.98e-06	-0.238872	0.00220416	-0.452659	1.47e-09	0.276817	0.00036252	0.175015	0.0259107	0.421137	2.4e-08	0.0349783	0.658569
cg21871080	KCNJ16;KCNJ16;AC002539.1	blue	-0.271295	0.00047941	-0.121876	0.122351	0.649957	8.13e-21	0.676734	4.87e-23	-0.0977678	0.215823	0.138984	0.0777574	-0.269684	0.00051955	0.165587	0.03522
cg26855208	AVEN;CHRM5;CHRM5;CHRM5	blue	0.271225	0.00048109	0.230415	0.00317988	-0.480302	9.94e-11	-0.589601	1.53e-16	0.125544	0.11142	-0.0123373	0.876176	0.376991	7.62e-07	-0.189161	0.0159179
cg15990724	NR1H4;NR1H4;NR1H4	blue	-0.271188	0.00048198	-0.11855	0.132963	0.576227	1.03e-15	0.776523	6.48e-34	0.11568	0.142678	0.139776	0.0760631	-0.417289	3.31e-08	0.110159	0.162868
cg15386044	AC007563.1;AC007563.5	blue	-0.271188	0.00048198	-0.110679	0.160881	0.498855	1.42e-11	0.747219	3.4e-30	0.131937	0.0942088	0.220492	0.00481042	-0.329584	1.85e-05	0.110646	0.161005
cg21995038	AC007743.1;AC007743.1;CCDC85A;CCDC85A	blue	-0.271156	0.00048275	-0.126999	0.107301	0.68336	1.26e-23	0.83733	8.22e-44	0.0900097	0.25467	0.193324	0.013707	-0.409388	6.33e-08	0.247139	0.00152159
cg12945572	RP3-333A15.1;PTGER3	blue	-0.271106	0.00048395	-0.225555	0.00390294	0.539599	1.27e-13	0.892029	4.65e-57	-0.108729	0.168432	0.0636048	0.421337	-0.573285	1.55e-15	0.121866	0.122382
cg16921950	GBAS;GBAS;GBAS;GBAS;GBAS;GBAS;GBAS	blue	0.271099	0.00048414	0.240186	0.00207979	-0.201152	0.0102668	-0.349342	5.21e-06	0.139413	0.0768367	0.169766	0.0307933	0.356885	3.14e-06	-0.0791607	0.316672
cg07617039	RSPO3;RSPO3;RP11-73O6.4	blue	-0.271038	0.00048562	-0.0231754	0.769729	0.379005	6.58e-07	0.415559	3.82e-08	-0.0943219	0.232521	0.0967956	0.220445	-0.12692	0.107521	0.0588952	0.456601
cg09724210	U6	blue	-0.271006	0.0004864	-0.100133	0.204868	0.734513	9.74e-29	0.790204	7.51e-36	0.196548	0.0121836	0.211082	0.00701193	-0.439005	5.1e-09	0.338597	1.05e-05
cg06156376	SHOX2;SHOX2;SHOX2;SHOX2;SHOX2;SHOX2;SHOX2;SHOX2;AC112502.1;SHOX2;RSRC1	blue	0.271005	0.00048642	0.301387	9.73e-05	-0.598956	3.8e-17	-0.602258	2.3e-17	0.101493	0.198755	-0.104149	0.187194	0.307688	6.81e-05	-0.146987	0.0619706
cg16932304	WFDC6;WFDC6	blue	-0.270997	0.0004866	-0.0933951	0.237164	0.336338	1.21e-05	0.516523	1.98e-12	0.0638639	0.419445	-0.0850112	0.282112	-0.422011	2.23e-08	0.0556822	0.481572
cg00068217	RP4-564O4.1	blue	-0.270989	0.00048679	-0.257028	0.00096086	0.50605	6.45e-12	0.792689	3.23e-36	-0.126018	0.110064	0.0597814	0.449843	-0.4922	2.89e-11	0.0625888	0.428808
cg00639176	EPB41L3;EPB41L3;EPB41L3;EPB41L3	blue	-0.270981	0.000487	-0.117207	0.137446	0.577375	8.78e-16	0.796665	8.14e-37	0.176546	0.0246182	0.0664862	0.400567	-0.516951	1.89e-12	0.288813	0.00019357
cg09726569	snoU13	blue	-0.270971	0.00048725	-0.128652	0.102769	0.434984	7.29e-09	0.856189	9.52e-48	0.0165031	0.834887	0.0312746	0.692788	-0.64959	8.69e-21	0.00100644	0.989859
cg11731257	ADAMTS12;ADAMTS12;ADAMTS12;ADAMTS12	blue	0.270964	0.00048742	0.269965	0.00051234	-0.445582	2.82e-09	-0.594263	7.67e-17	0.182089	0.0203899	0.0159872	0.839979	0.431217	1.01e-08	-0.0730169	0.355804
cg01129459	RP11-62H20.1;LRRC9;LRRC9;LRRC9	blue	0.270953	0.00048769	0.349237	5.24e-06	-0.354662	3.65e-06	-0.776718	6.09e-34	0.20363	0.00934943	0.093167	0.238316	0.598761	3.91e-17	0.0281268	0.72237
cg15057062	FASTKD2;FASTKD2;FASTKD2;MDH1B;MDH1B;MDH1B;MDH1B;MDH1B;FASTKD2;MDH1B;FASTKD2	blue	-0.270865	0.00048983	-0.09942	0.208127	0.464021	5e-10	0.668524	2.47e-22	-0.115766	0.142381	0.1147	0.146115	-0.26169	0.00076878	0.0270923	0.732185
cg00864867	PAWR;RP11-530C5.1;PAWR;PAWR;PAWR;PAWR;PAWR;PAWR	blue	0.270834	0.00049058	0.268349	0.00055517	-0.423502	1.96e-08	-0.724847	1.1e-27	0.142299	0.0708645	-0.0198478	0.802054	0.492437	2.82e-11	-0.0521162	0.510126
cg23772533	RPL13;RPL13;RPL13;RPL13;RPL13;RPL13;RPL13;RPL13;RPL13	blue	-0.27081	0.00049118	-0.0911749	0.248547	0.336398	1.2e-05	0.814259	1.25e-39	-0.0494783	0.531799	-0.0149371	0.850362	-0.676592	5.01e-23	-0.0030341	0.969434
cg03089468	CTD-2125J1.1	blue	-0.270806	0.00049128	-0.0231924	0.769565	0.684676	9.61e-24	0.695593	9.47e-25	0.190414	0.0152217	0.214407	0.00614832	-0.305194	7.85e-05	0.261461	0.00077732
cg11774275	SPAG9;SPAG9;SPAG9;SPAG9;SPAG9;SPAG9	blue	-0.270804	0.00049133	-0.133279	0.0908774	0.366641	1.6e-06	0.8299	2.14e-42	-0.0099426	0.900071	-0.0303015	0.701885	-0.710349	3.48e-26	-0.0774247	0.327434
cg16412222	LL22NC03-86D4.1	blue	-0.2708	0.00049144	-0.102531	0.194176	0.415053	3.98e-08	0.6446	2.13e-20	-0.121859	0.122404	0.0308267	0.696969	-0.368683	1.38e-06	-0.0268954	0.734058
cg14341654	AP000345.1;AP000345.1	blue	-0.270777	0.000492	-0.10984	0.164098	0.633258	1.54e-19	0.836059	1.45e-43	0.0604615	0.444694	0.108757	0.16832	-0.468145	3.35e-10	0.214846	0.00604185
cg16136973	CTD-2139B15.4	blue	-0.270774	0.00049207	-0.0797567	0.31303	0.617377	2.14e-18	0.8063	2.54e-38	0.281713	0.00028158	0.165308	0.0355338	-0.499418	1.33e-11	0.269572	0.00052245
cg20587394	HOXC13;HOXC-AS5	blue	0.270725	0.00049328	0.254543	0.00108034	-0.471107	2.5e-10	-0.779047	2.92e-34	0.110483	0.161629	0.0280645	0.722959	0.59475	7.13e-17	-0.0167269	0.832681
cg13320585	MIR1252;RP1-78O14.1;RP1-78O14.1;RP1-78O14.1	blue	-0.270722	0.00049335	-0.194061	0.0133448	0.356052	3.32e-06	0.857289	5.4e-48	-0.0612485	0.438779	0.0235808	0.765816	-0.691449	2.31e-24	0.0092906	0.906593
cg21379968	ARSG	blue	-0.270701	0.00049386	-0.117811	0.135416	0.524226	8.11e-13	0.787492	1.87e-35	0.0448211	0.571158	0.136715	0.0827812	-0.483153	7.42e-11	0.122813	0.119483
cg15757430	TMEM219;TMEM219;TMEM219;TMEM219;TMEM219;TMEM219;TMEM219;TMEM219	blue	0.270698	0.00049394	0.22794	0.00353138	-0.517059	1.86e-12	-0.622259	9.69e-19	0.0983113	0.213269	0.0701053	0.375361	0.464792	4.64e-10	-0.0478772	0.545175
cg05619021	LAMA1;LAMA1;LAMA1;LAMA1;LAMA1	blue	-0.270692	0.00049408	-0.234042	0.00272165	0.674543	7.56e-23	0.788148	1.5e-35	-0.153453	0.0512259	0.0919143	0.244714	-0.370072	1.25e-06	0.206965	0.00822943
cg23498494	CLDN12;CLDN12;CDK14;CLDN12;CLDN12;CLDN12;CLDN12	blue	-0.27068	0.00049439	-0.116283	0.140594	0.38446	4.4e-07	0.823541	3.07e-41	0.133566	0.0901782	-0.0120755	0.878784	-0.715526	1.04e-26	0.119452	0.130018
cg02577049	TMEM52;TMEM52;TMEM52;TMEM52;TMEM52	blue	0.270675	0.0004945	0.270431	0.00050057	-0.539211	1.33e-13	-0.622532	9.26e-19	-0.0335368	0.671808	-0.0245925	0.756079	0.497865	1.58e-11	-0.212038	0.0067531
cg04939673	WWC2-AS2;WWC2-AS2;WWC2;WWC2;WWC2	blue	0.270673	0.00049456	0.193149	0.0137939	-0.520084	1.31e-12	-0.753102	6.7e-31	0.0635432	0.421789	-0.0877646	0.26676	0.490112	3.6e-11	-0.0948058	0.230123
cg10406690	RP11-497E19.1;RP11-497E19.1;FLRT2;FLRT2;FLRT2;FLRT2;RP11-497E19.2	blue	0.270663	0.00049481	0.20898	0.00761192	-0.332572	1.53e-05	-0.393813	2.16e-07	0.176641	0.0245396	0.0389835	0.622349	0.307409	6.92e-05	-0.066452	0.40081
cg20321998	NME5;NME5;NME5	blue	-0.270597	0.00049643	-0.222907	0.00435637	0.47857	1.18e-10	0.744063	7.96e-30	-0.301281	9.78e-05	0.106869	0.175875	-0.35669	3.18e-06	0.0217295	0.783729
cg25824816	PTH1R;MYL3	blue	-0.270577	0.00049694	-0.151615	0.054111	0.523088	9.26e-13	0.818425	2.43e-40	-0.0851636	0.281248	0.108766	0.168286	-0.470277	2.71e-10	0.141317	0.0728522
cg15766962	SLC44A3;SLC44A3;RP11-465K1.2	blue	-0.270559	0.00049738	-0.167206	0.0334445	0.505954	6.52e-12	0.831323	1.16e-42	-0.160332	0.0415398	0.131546	0.0951976	-0.458779	8.26e-10	0.00982122	0.901285
cg07913976	SEMA6A;SEMA6A;SEMA6A;SEMA6A;SEMA6A	blue	-0.270506	0.00049869	-0.169927	0.0306326	0.596323	5.64e-17	0.661127	1.02e-21	0.024188	0.759967	0.104564	0.185435	-0.345721	6.61e-06	0.189544	0.0157025
cg14134364	OR2L8;OR2L13	blue	-0.270489	0.00049913	-0.207226	0.00814702	0.67678	4.83e-23	0.770094	4.73e-33	-0.051876	0.51208	0.164817	0.0360921	-0.299477	0.0001082	0.146198	0.0634009
cg06999661	RP5-842K16.2	blue	-0.270488	0.00049914	-0.147563	0.0609437	0.422364	2.16e-08	0.802982	8.57e-38	0.101106	0.200478	0.0642896	0.416345	-0.660175	1.23e-21	0.0262022	0.740665
cg19063688	AC016722.2;AC016722.3;AC016722.2;AC016722.2	blue	-0.270482	0.00049929	-0.236244	0.0024734	0.42771	1.37e-08	0.805646	3.23e-38	-0.0930599	0.238858	0.00613498	0.93824	-0.558206	1.19e-14	0.0781693	0.322789
cg17257731	FGF12;FGF12;FGF12;FGF12;FGF12;FGF12	blue	-0.270469	0.00049963	-0.280955	0.0002929	0.319836	3.34e-05	0.613425	4.03e-18	-0.188691	0.0161864	0.0393846	0.618769	-0.338107	1.08e-05	-0.0610229	0.44047
cg16513286	IQUB;IQUB;IQUB;IQUB;IQUB	blue	0.270379	0.00050187	0.279061	0.00032305	-0.454923	1.19e-09	-0.502954	9.07e-12	0.284962	0.00023748	0.0168671	0.831299	0.356808	3.15e-06	-0.0895987	0.256855
cg24831168	RP11-98J9.2	blue	-0.270374	0.000502	-0.176709	0.0244836	0.62081	1.23e-18	0.778197	3.82e-34	-0.138801	0.0781535	0.164794	0.0361185	-0.31741	3.86e-05	0.0752029	0.341548
cg09830542	AC069082.1	blue	-0.270369	0.00050212	-0.0623033	0.430921	0.467546	3.55e-10	0.757705	1.82e-31	0.202827	0.00963858	0.054316	0.492409	-0.511132	3.66e-12	0.117989	0.134823
cg00136547	DST;DST;DST;DST;DST;DST;DST	blue	-0.270355	0.00050247	-0.13016	0.0987663	0.573307	1.55e-15	0.834793	2.55e-43	0.186146	0.0177079	0.171387	0.0292081	-0.472484	2.18e-10	0.121288	0.124177
cg00016439	ST8SIA3	blue	-0.270305	0.00050373	-0.111605	0.157385	0.715805	9.74e-27	0.712335	2.2e-26	0.285422	0.0002318	0.21328	0.00642989	-0.355562	3.43e-06	0.343342	7.72e-06
cg18162838	HK1;HK1;HK1;HK1;HK1;HK1	blue	-0.270303	0.00050378	0.00738967	0.925643	0.619618	1.49e-18	0.721027	2.8e-27	0.265216	0.00064772	0.144003	0.0675182	-0.440138	4.61e-09	0.088938	0.260393
cg09439489	ZFYVE28	blue	-0.270292	0.00050407	-0.199386	0.0109681	0.507467	5.51e-12	0.760671	7.76e-32	-0.15904	0.0432319	0.10235	0.194967	-0.420297	2.57e-08	0.084492	0.285073
cg14834881	AC004054.1;FAM190A	blue	-0.270284	0.00050426	-0.118142	0.134314	0.510932	3.74e-12	0.618884	1.68e-18	-0.13639	0.083521	0.117153	0.137627	-0.209718	0.00739616	0.0119033	0.880499
cg23167606	TRAV8-1	blue	-0.270264	0.00050477	-0.17336	0.0273729	0.248698	0.00141686	0.434146	7.84e-09	-0.100034	0.205316	-0.107311	0.174084	-0.397355	1.65e-07	-0.0138808	0.860832
cg20266436	Y_RNA	blue	-0.270247	0.00050518	-0.119001	0.131486	0.651627	6e-21	0.7069	7.67e-26	-0.0387155	0.624746	0.191096	0.0148541	-0.248808	0.00140975	0.104523	0.185606
cg07524855	RP11-315I14.2	blue	-0.270199	0.0005064	-0.159157	0.0430764	0.328325	2e-05	0.693362	1.53e-24	-0.0451839	0.568044	0.104292	0.186586	-0.396254	1.79e-07	-0.0141084	0.858574
cg27099692	CLDN10	blue	-0.270179	0.0005069	-0.132497	0.0928067	0.655116	3.16e-21	0.80825	1.23e-38	-0.0280649	0.722955	0.172712	0.0279642	-0.440403	4.5e-09	0.202189	0.0098737
cg24238929	RP11-506G7.1;RP11-506G7.1	blue	-0.270143	0.00050783	-0.125141	0.112581	0.674922	7e-23	0.851723	9.12e-47	0.00706035	0.928948	0.158628	0.0437832	-0.425626	1.64e-08	0.204203	0.00914786
cg13545696	ALDH1A2;ALDH1A2;ALDH1A2;ALDH1A2;ALDH1A2;ALDH1A2;ALDH1A2;ALDH1A2;ALDH1A2;ALDH1A2	blue	-0.270116	0.00050851	0.011277	0.886744	0.680637	2.21e-23	0.650073	7.96e-21	0.395381	1.92e-07	0.193032	0.0138525	-0.338605	1.05e-05	0.362205	2.18e-06
cg24407589	HBM;HBM;HBM	blue	0.270096	0.00050899	0.344223	7.29e-06	-0.401718	1.17e-07	-0.509482	4.4e-12	0.123283	0.118062	-6.33e-05	0.999362	0.377334	7.43e-07	-0.0370802	0.639455
cg20281815	PSCA;PSCA;JRK;PSCA;PSCA	blue	-0.270096	0.000509	-0.184464	0.0187801	0.439232	5e-09	0.65479	3.36e-21	0.0036988	0.962741	0.147165	0.0616521	-0.36094	2.38e-06	0.0519702	0.511313
cg05996204	RP11-669M16.2;RP11-341G5.3;RP11-341G5.3;RP11-341G5.3	blue	-0.270066	0.00050976	-0.206505	0.00837641	0.500085	1.24e-11	0.793303	2.61e-36	-0.139287	0.0771052	0.117182	0.137529	-0.41351	4.52e-08	-0.0456757	0.563834
cg03871460	CCNA1;CCNA1	blue	0.270043	0.00051035	0.369454	1.31e-06	-0.317691	3.8e-05	-0.432688	8.91e-09	0.382553	5.06e-07	0.0425546	0.590797	0.317745	3.79e-05	0.032596	0.680504
cg24591615	AC006076.1	blue	-0.270033	0.0005106	-0.0816671	0.301543	0.395348	1.92e-07	0.79163	4.63e-36	0.0773347	0.327998	-0.0106405	0.893097	-0.616251	2.57e-18	0.0420884	0.594874
cg09556715	U6;HAPLN1;HAPLN1	blue	-0.270027	0.00051076	-0.254329	0.00109121	0.563351	6e-15	0.80287	8.92e-38	-0.2294	0.00332001	0.119949	0.128419	-0.373968	9.49e-07	-0.0090459	0.909043
cg20220755	TRBV4-1	blue	-0.270026	0.00051079	-0.123655	0.11695	0.54712	4.96e-14	0.829582	2.45e-42	-0.046697	0.55514	0.0866231	0.273054	-0.503174	8.85e-12	0.0553308	0.484347
cg25276457	KIAA0146;KIAA0146;KIAA0146;KIAA0146;KIAA0146	blue	-0.270023	0.00051085	-0.124338	0.114927	0.540615	1.12e-13	0.573813	1.44e-15	-0.230825	0.00312475	0.0950853	0.228746	-0.211427	0.0069176	0.135363	0.0858959
cg07490719	AC007246.3;AC007246.3;AC007246.3;AC007246.3;AC007246.3;AC007246.3;AC007246.3;AC007246.3	blue	-0.270017	0.00051102	-0.194704	0.0130354	0.453893	1.31e-09	0.898058	6e-59	-0.0837735	0.289204	0.0390974	0.621331	-0.666002	4.04e-22	0.00628093	0.936774
cg02287817	EGR4;EGR4	blue	-0.26996	0.00051246	-0.147355	0.0613136	0.382229	5.19e-07	0.541055	1.06e-13	-0.0247558	0.75451	0.0676114	0.392625	-0.345975	6.5e-06	0.0984897	0.212436
cg22072332	MUC15;MUC15;MUC15;MUC15	blue	-0.269959	0.00051249	-0.134084	0.0889259	0.30732	6.95e-05	0.646242	1.59e-20	-0.038159	0.629735	-0.0421283	0.594525	-0.51836	1.6e-12	-0.05653	0.474912
cg23338195	SLC30A8;SLC30A8;SLC30A8;SLC30A8;SLC30A8;SLC30A8;SLC30A8;SLC30A8;SLC30A8	blue	-0.269938	0.00051304	-0.164552	0.0363966	0.405342	8.76e-08	0.756664	2.45e-31	0.0178052	0.822068	0.0696439	0.378519	-0.513207	2.89e-12	0.0113773	0.885743
cg23970989	RP11-1197K16.2;RP11-1197K16.2;B3GNTL1;RP11-1197K16.2;RP11-1197K16.2;B3GNTL1;B3GNTL1	blue	-0.269868	0.00051482	-0.0307218	0.697951	0.607544	1.02e-17	0.608707	8.49e-18	0.208817	0.00766018	-0.0127244	0.872323	-0.405891	8.39e-08	0.216827	0.00558106
cg05202424	SNORD114-13;AL132709.8	blue	-0.269819	0.00051609	-0.175908	0.0251496	0.56281	6.45e-15	0.788995	1.13e-35	-0.0309299	0.696005	0.0940147	0.234053	-0.439617	4.83e-09	0.189481	0.0157379
cg12811284	OR6K3;OR6K3	blue	-0.269817	0.00051614	-0.194682	0.0130462	0.338775	1.04e-05	0.809133	8.83e-39	-0.155236	0.048552	-0.0371101	0.639185	-0.693082	1.63e-24	-0.100152	0.204782
cg16073862	RP11-89N17.3	blue	-0.269815	0.00051619	-0.212155	0.00672216	0.393444	2.23e-07	0.864861	9.45e-50	-0.17192	0.0287019	-0.0299336	0.705336	-0.675471	6.28e-23	-0.0712779	0.367407
cg06483266	U3	blue	-0.269805	0.00051645	-0.230551	0.00316158	0.47543	1.63e-10	0.900491	9.6e-60	-0.129501	0.100499	0.00644739	0.935102	-0.654516	3.53e-21	0.0267688	0.735263
cg20723459	RP11-686F15.2	blue	-0.269784	0.00051697	-0.0807044	0.307297	0.474858	1.72e-10	0.530711	3.75e-13	0.265466	0.00063984	-0.019455	0.805893	-0.458397	8.57e-10	0.0897996	0.255785
cg11814836	CIB4	blue	-0.269756	0.0005177	-0.1718	0.0288148	0.391588	2.57e-07	0.626629	4.7e-19	-0.166844	0.0338351	0.0759076	0.33703	-0.304107	8.35e-05	0.049093	0.535002
cg10582773	CALN1;CALN1;CALN1;CALN1;CALN1	blue	-0.269749	0.00051788	-0.296671	0.00012637	0.556494	1.49e-14	0.793405	2.52e-36	-0.298592	0.00011365	0.0850195	0.282065	-0.468339	3.28e-10	0.0101167	0.89833
cg17897843	RP11-6N13.1;RP11-6N13.1	blue	-0.269705	0.00051902	-0.279222	0.00032038	0.560514	8.75e-15	0.665071	4.83e-22	-0.398621	1.49e-07	0.111731	0.156913	-0.207917	0.00793247	0.0287295	0.716672
cg15429002	AC007099.1;FAM176A;FAM176A;FAM176A;FAM176A;FAM176A;FAM176A;FAM176A;FAM176A	blue	-0.269699	0.00051916	-0.207706	0.00799743	0.67546	6.29e-23	0.853677	3.43e-47	-0.0541776	0.493513	0.149243	0.0580295	-0.4492	2.03e-09	0.166403	0.0343155
cg01080915	PROC;PROC;PROC	blue	-0.269664	0.00052009	-0.154619	0.0494637	0.487881	4.55e-11	0.58672	2.32e-16	-0.114889	0.145448	-0.0107794	0.89171	-0.277433	0.00035127	0.0185447	0.814808
cg00865173	RP11-116D17.2	blue	-0.269653	0.00052037	-0.170624	0.0299453	0.502741	9.28e-12	0.791087	5.57e-36	-0.0969246	0.219828	0.0804293	0.308953	-0.4066	7.92e-08	0.0869371	0.271313
cg04069811	IMMT	blue	-0.269615	0.00052134	-0.175873	0.0251793	0.560876	8.34e-15	0.719046	4.51e-27	0.0750963	0.342234	0.170838	0.0297367	-0.471772	2.34e-10	0.234605	0.00265612
cg11457267	PLOD1;PLOD1;PLOD1;PLOD1;PLOD1;PLOD1;PLOD1	blue	0.269602	0.00052168	0.207377	0.00809948	-0.453181	1.4e-09	-0.726787	6.83e-28	-0.0475621	0.547827	0.0527395	0.505072	0.640997	4.03e-20	-0.187707	0.0167603
cg02400506	RP11-490G2.2	blue	-0.269598	0.00052179	-0.209516	0.0074546	0.584925	3.01e-16	0.822343	5.01e-41	-0.125862	0.110509	0.193651	0.0135451	-0.360459	2.46e-06	0.069883	0.37688
cg03019224	ACAA2	blue	-0.269568	0.00052256	-0.135885	0.084681	0.641281	3.83e-20	0.652416	5.19e-21	-0.0562508	0.4771	0.165532	0.0352821	-0.331737	1.62e-05	0.238481	0.00224246
cg13105228	CADM1;CADM1;CADM1;CADM1;CADM1	blue	-0.26954	0.00052329	-0.180704	0.0213832	0.370225	1.24e-06	0.842645	7.22e-45	-0.131322	0.0957656	-0.046933	0.55314	-0.651408	6.25e-21	-0.0372086	0.638296
cg02429476	CTC-293G12.1	blue	-0.269534	0.00052344	-0.183112	0.0196829	0.511515	3.5e-12	0.801756	1.33e-37	-0.337123	1.15e-05	0.105914	0.179789	-0.430534	1.07e-08	-0.0575976	0.466598
cg23180235	LMCD1;LMCD1;LMCD1;AC087859.1	blue	-0.26944	0.00052591	-0.146363	0.0630985	0.628301	3.56e-19	0.807338	1.73e-38	0.027003	0.733034	0.152501	0.0527044	-0.432804	8.82e-09	0.154625	0.0494552
cg03783060	RP1-251M9.2	blue	-0.269436	0.00052602	-0.241185	0.0019896	0.643196	2.73e-20	0.795336	1.29e-36	0.0244007	0.757922	0.102098	0.196075	-0.462899	5.57e-10	0.226138	0.00380908
cg13937257	KRT18P32	blue	-0.269421	0.0005264	-0.182916	0.0198164	0.517702	1.73e-12	0.830881	1.4e-42	-0.038034	0.630858	0.191925	0.0144176	-0.456504	1.03e-09	0.0564977	0.475165
cg03827102	FAM3B;FAM3B;FAM3B;TMPRSS3	blue	-0.269333	0.00052871	-0.188212	0.0164636	0.373266	9.98e-07	0.797066	7.07e-37	0.0202606	0.798025	-0.0442573	0.576014	-0.721901	2.26e-27	0.0472166	0.550743
cg18503031	MITF;MITF;MITF;MITF;MITF;MITF;MITF	blue	-0.269316	0.00052916	-0.15775	0.0449794	0.627879	3.82e-19	0.849715	2.46e-46	0.0925361	0.241524	0.134915	0.086948	-0.527732	5.36e-13	0.184502	0.0187555
cg13001127	RP11-677I18.4	blue	-0.269304	0.00052947	-0.204674	0.0089851	0.517826	1.71e-12	0.821404	7.34e-41	-0.212871	0.00653481	0.0854846	0.279432	-0.449334	2e-09	-0.0420431	0.595272
cg21485303	ABCC9;ABCC9	blue	0.269278	0.00053016	0.411506	5.33e-08	-0.410756	5.66e-08	-0.619162	1.61e-18	0.314907	4.48e-05	0.0628818	0.426646	0.535262	2.17e-13	-0.0146628	0.853078
cg09132846	TMEM139;AC073342.12	blue	-0.269274	0.00053027	-0.0555953	0.482257	0.522772	9.61e-13	0.760526	8.09e-32	0.265955	0.00062469	0.0830463	0.293425	-0.600706	2.91e-17	0.112611	0.153652
cg07542184	TTC29;TTC29;TTC29	blue	-0.269197	0.0005323	-0.201345	0.0101927	0.361758	2.25e-06	0.752625	7.66e-31	-0.315834	4.24e-05	0.0255372	0.74702	-0.490073	3.61e-11	-0.152791	0.0522497
cg12118465	EFHD1;EFHD1;EFHD1	blue	0.269119	0.00053435	0.317551	3.83e-05	-0.38851	3.24e-07	-0.710742	3.18e-26	0.226387	0.0037695	0.0215858	0.785125	0.551241	2.93e-14	0.119407	0.130165
cg15787623	OR2L13;OR2L13	blue	-0.269115	0.00053446	-0.225125	0.00397351	0.65871	1.62e-21	0.824783	1.84e-41	0.00584826	0.941121	0.135008	0.0867291	-0.399643	1.38e-07	0.253098	0.0011559
cg27544223	FAXC;FAXC	blue	0.26907	0.00053567	0.31091	5.65e-05	-0.352961	4.09e-06	-0.521311	1.14e-12	0.317634	3.81e-05	-0.0262684	0.740033	0.301151	9.85e-05	0.139681	0.0762637
cg11780785	PMFBP1;PMFBP1;PMFBP1;PMFBP1;PMFBP1;PMFBP1;PMFBP1;PMFBP1;PMFBP1;PMFBP1;PMFBP1	blue	-0.269069	0.00053569	-0.190992	0.01491	0.297604	0.00012003	0.805729	3.14e-38	-0.120131	0.127833	-0.152553	0.052622	-0.804595	4.76e-38	-0.05061	0.522444
cg18330398	ZC3H12C	blue	-0.269045	0.00053632	-0.145817	0.0640989	0.509021	4.63e-12	0.863713	1.77e-49	0.0831144	0.293028	-0.0023191	0.976634	-0.657502	2.03e-21	0.0976463	0.216397
cg04897080	EXOC3L1;EXOC3L1	blue	-0.269031	0.00053671	-0.198984	0.0111335	0.600722	2.91e-17	0.702485	2.08e-25	-0.137484	0.0810492	0.142484	0.0704944	-0.325277	2.41e-05	0.24071	0.00203203
cg17257934	RP11-638F5.1;RP11-638F5.1	blue	-0.268918	0.00053971	-0.212719	0.00657421	0.318048	3.72e-05	0.792763	3.15e-36	-0.191964	0.0143975	0.0164023	0.835881	-0.572929	1.63e-15	-0.108299	0.170132
cg22971191	SLC10A2	blue	-0.268813	0.00054253	-0.226372	0.0037719	0.362645	2.11e-06	0.500016	1.25e-11	-0.106875	0.17585	-0.122693	0.119846	-0.376427	7.94e-07	0.0502802	0.525161
cg00037188	RP11-204J18.2;PTPRG;PTPRG;PTPRG;RP11-204J18.3;RP11-204J18.3	blue	-0.268795	0.00054303	-0.107516	0.173257	0.628294	3.56e-19	0.723819	1.42e-27	0.238095	0.00228087	0.106182	0.178683	-0.372596	1.05e-06	0.170528	0.0300386
cg27205487	MIR125B2;LINC00478;LINC00478;LINC00478;LINC00478;LINC00478;LINC00478;LINC00478;LINC00478	blue	-0.268788	0.00054322	-0.227143	0.00365184	0.61714	2.23e-18	0.787338	1.96e-35	0.163452	0.0376821	0.183589	0.0193603	-0.442281	3.8e-09	0.215883	0.00579656
cg12794758	ADORA1;ADORA1;RP11-335O13.7;ADORA1;ADORA1	blue	0.268783	0.00054334	0.183686	0.0192951	-0.302096	9.35e-05	-0.360175	2.5e-06	-0.0441183	0.577215	0.0804745	0.308681	0.310604	5.75e-05	0.0265666	0.737189
cg19658834	RP11-486F17.1;SATB2	blue	-0.268759	0.000544	-0.190091	0.0153989	0.489783	3.73e-11	0.866184	4.55e-50	-0.193768	0.0134878	0.0863357	0.274655	-0.522485	9.94e-13	0.0167874	0.832084
cg10060625	U6	blue	-0.268746	0.00054433	-0.135675	0.0851675	0.49709	1.71e-11	0.85922	1.97e-48	0.0559933	0.479122	0.0927903	0.240228	-0.637218	7.78e-20	0.0612543	0.438736
cg00729133	C7orf62	blue	-0.268697	0.00054567	-0.213259	0.00643509	0.357517	3e-06	0.693678	1.43e-24	-0.301431	9.7e-05	-0.0537593	0.496861	-0.517328	1.81e-12	-0.182008	0.020447
cg26119470	AZGP1;AZGP1;AZGP1	blue	-0.268696	0.00054569	-0.16314	0.0380541	0.5146	2.47e-12	0.778923	3.03e-34	-0.0245628	0.756364	0.109315	0.166136	-0.432523	9.04e-09	0.177407	0.0239152
cg04879561	ADCYAP1R1	blue	-0.268677	0.00054621	-0.28892	0.00019246	0.692324	1.92e-24	0.684929	9.12e-24	-0.120623	0.12627	0.155375	0.048348	-0.242383	0.001886	0.222977	0.00434373
cg03785728	BANF2	blue	-0.268649	0.00054697	-0.147683	0.0607327	0.599281	3.61e-17	0.787756	1.71e-35	-0.0684586	0.386707	0.135913	0.0846164	-0.40585	8.41e-08	0.169621	0.0309378
cg09228646	RP11-174I12.2	blue	-0.268612	0.00054798	0.0182354	0.817842	0.434907	7.34e-09	0.576425	1e-15	0.106992	0.175376	0.0160779	0.839083	-0.268749	0.00054427	0.135817	0.0848378
cg21949712	DLX6-AS2;DLX6;DLX6;DLX6;DLX6-AS1;DLX6-AS1;DLX6-AS1;DLX6-AS1;DLX6-AS1;DLX6-AS1	blue	0.26861	0.00054801	0.294247	0.00014432	-0.407505	7.37e-08	-0.73798	3.97e-29	0.214156	0.00621007	0.0273938	0.72932	0.590218	1.39e-16	0.0131292	0.868299
cg21392202	RP11-364B6.1	blue	-0.268601	0.00054826	-0.110621	0.161102	0.502491	9.54e-12	0.823198	3.53e-41	-0.0858287	0.277494	0.11125	0.158719	-0.414758	4.08e-08	0.0351767	0.656756
cg23260221	AFAP1L2;AFAP1L2;AFAP1L2	blue	-0.268591	0.00054853	-0.0836467	0.289937	0.517187	1.84e-12	0.784662	4.75e-35	-0.0923731	0.242357	0.125915	0.110358	-0.347456	5.9e-06	-0.0460033	0.561038
cg11888886	RP11-213G6.2;RP11-175E9.1	blue	-0.268581	0.0005488	-0.0926375	0.241006	0.752952	6.99e-31	0.782102	1.09e-34	0.150607	0.0557492	0.198761	0.0112263	-0.332021	1.59e-05	0.253921	0.00111231
cg23154806	RP11-373J16.1	blue	-0.268565	0.00054925	-0.187944	0.0166208	0.414518	4.16e-08	0.863205	2.34e-49	-0.193765	0.0134892	-0.0496135	0.530677	-0.639706	5.05e-20	-0.0463951	0.557703
cg00322656	PDE4D;PDE4D;PDE4D;PDE4D;PDE4D	blue	0.268531	0.00055019	0.24323	0.00181582	-0.27862	0.00033048	-0.374426	9.18e-07	0.190551	0.0151475	0.0889216	0.260482	0.244995	0.00167704	0.09412	0.233527
cg04438377	GPR161;GPR161;GPR161;GPR161;GPR161;GPR161	blue	-0.268527	0.00055027	-0.204682	0.00898219	0.457596	9.25e-10	0.764599	2.46e-32	-0.108411	0.169684	0.126704	0.108125	-0.545404	6.16e-14	0.0458234	0.562573
cg15802323	GCC1;ARF5;ARF5;ARF5;ARF5;ARF5;ARF5	blue	0.26851	0.00055074	0.304443	8.19e-05	-0.423336	1.99e-08	-0.639233	5.48e-20	0.0656464	0.406557	0.0384864	0.626798	0.545369	6.19e-14	-0.0348392	0.659842
cg26545268	PKHD1L1	blue	0.268467	0.00055191	0.209411	0.00748519	-0.274917	0.00039938	-0.54878	4.02e-14	0.370528	1.21e-06	0.124588	0.114192	0.381504	5.47e-07	0.183738	0.0192605
cg06600911	C11orf92;C11orf92;C11orf93;C11orf93;C11orf93	blue	-0.268443	0.00055258	-0.0616903	0.435478	0.698544	4.97e-25	0.72089	2.89e-27	0.289589	0.00018568	0.112238	0.155028	-0.431653	9.75e-09	0.334633	1.35e-05
cg07010146	CALHM3	blue	-0.268431	0.00055291	-0.267911	0.00056733	0.522417	1e-12	0.661437	9.66e-22	-0.102241	0.195446	0.128932	0.102016	-0.370311	1.23e-06	0.215414	0.00590634
cg23321703	NDST1;NDST1;NDST1;NDST1;NDST1	blue	-0.268388	0.00055409	-0.121828	0.122499	0.467505	3.56e-10	0.750435	1.41e-30	0.0322753	0.683477	0.0348563	0.659686	-0.519566	1.4e-12	0.226393	0.00376864
cg01918492	AC022816.2	blue	-0.268387	0.00055413	-0.185748	0.0179567	0.512245	3.22e-12	0.780854	1.64e-34	-0.221476	0.00462045	-0.019075	0.809612	-0.452198	1.53e-09	0.0228226	0.773138
cg15446373	KRT35	blue	-0.26838	0.0005543	-0.228335	0.00347308	0.325418	2.39e-05	0.816559	5.08e-40	-0.17761	0.0237526	-0.0886459	0.261968	-0.665493	4.45e-22	-0.0192258	0.808135
cg00195402	MYOF	blue	-0.268337	0.00055548	-0.21538	0.00591432	0.315783	4.25e-05	0.86082	8.43e-49	-0.122779	0.119586	-0.0108794	0.890711	-0.74507	6.08e-30	-0.0335462	0.671722
cg17124700	RGS8;RGS8;RGS8;RGS8;RGS8	blue	-0.268336	0.00055551	-0.137936	0.0800453	0.726024	8.25e-28	0.688381	4.43e-24	0.17868	0.022909	0.198732	0.0112386	-0.315107	4.42e-05	0.296863	0.00012504
cg23325423	PDGFD;DDI1	blue	-0.268285	0.00055691	-0.149429	0.0577133	0.534422	2.4e-13	0.630154	2.6e-19	-0.0227274	0.774059	-0.0214203	0.786733	-0.395959	1.83e-07	0.167193	0.033459
cg21163972	ARL8A	blue	-0.268245	0.00055803	-0.178687	0.022903	0.484734	6.31e-11	0.784241	5.46e-35	-0.139056	0.0776013	-0.0032964	0.966792	-0.532474	3.04e-13	0.0304451	0.70054
cg21727129	HLA-G;HLA-G	blue	-0.268227	0.00055852	-0.201096	0.0102884	0.523574	8.75e-13	0.855384	1.44e-47	-0.006392	0.935658	0.0128186	0.871387	-0.570978	2.13e-15	0.0886028	0.262201
cg10973400	ARHGEF19-AS1	blue	-0.26821	0.000559	-0.152082	0.053366	0.647005	1.39e-20	0.834296	3.17e-43	-0.0502366	0.525521	0.156279	0.047042	-0.470121	2.76e-10	0.190529	0.0151595
cg18508824	THAP6;THAP6;RCHY1;THAP6;THAP6;RCHY1;THAP6;RCHY1;RCHY1;RCHY1;RCHY1;RCHY1;RCHY1;RCHY1	blue	-0.268205	0.00055913	-0.0680783	0.389357	0.317276	3.89e-05	0.788795	1.21e-35	0.111935	0.156153	-0.0422588	0.593383	-0.757171	2.12e-31	0.0944192	0.232038
cg04078369	RP11-76I14.1;RP11-76I14.1;RP11-76I14.1;RP11-76I14.1	blue	-0.268127	0.00056131	-0.212126	0.00672985	0.51252	3.13e-12	0.764995	2.18e-32	-0.123462	0.117526	0.0802151	0.310248	-0.386876	3.67e-07	0.0182048	0.818143
cg16361253	GPR111;GPR111;GPR111;GPR111	blue	-0.268123	0.00056139	-0.0984094	0.21281	0.519183	1.46e-12	0.646675	1.47e-20	0.0574978	0.467372	0.181495	0.020811	-0.260654	0.00080812	0.204165	0.00916115
cg13506158	UTS2D;UTS2D;UTS2D;UTS2D	blue	-0.268102	0.000562	-0.239992	0.00209775	0.254466	0.00108425	0.658292	1.75e-21	-0.111659	0.157184	-0.146681	0.0625227	-0.631756	1.99e-19	-0.0180208	0.81995
cg06977538	SVEP1	blue	-0.26806	0.00056317	-0.16957	0.0309899	0.633613	1.45e-19	0.798628	4.08e-37	0.059615	0.451107	0.196075	0.0123975	-0.434822	7.39e-09	0.210347	0.00721658
cg26693693	AC105760.3	blue	-0.268056	0.00056328	-0.199567	0.0108944	0.76368	3.22e-32	0.797852	5.36e-37	-0.0029954	0.969823	0.197732	0.0116628	-0.425675	1.63e-08	0.281256	0.00028835
cg11131752	PLA2G6;PLA2G6;PLA2G6;PLA2G6;PLA2G6;PLA2G6;PLA2G6;PLA2G6;PLA2G6;PLA2G6;PLA2G6;PLA2G6;PLA2G6	blue	-0.268052	0.00056337	-0.196411	0.0122455	0.375095	8.74e-07	0.671627	1.35e-22	-0.19705	0.0119606	0.0507476	0.521313	-0.523366	8.97e-13	0.0046704	0.952964
cg17415790	PTPN3;PTPN3;PTPN3	blue	0.268028	0.00056406	0.234747	0.00263985	-0.404661	9.25e-08	-0.686082	7.17e-24	0.222433	0.00444229	0.0229992	0.771431	0.487171	4.9e-11	0.0299784	0.704915
cg08967204	TTC7B;TTC7B;TTC7B	blue	-0.268026	0.00056412	-0.225317	0.00394189	0.586302	2.46e-16	0.652363	5.24e-21	-0.143379	0.0687289	0.122447	0.120597	-0.329442	1.86e-05	0.209934	0.00733411
cg18947008	GPR39	blue	-0.268014	0.00056443	-0.207421	0.00808597	0.702487	2.08e-25	0.791875	4.26e-36	-0.136823	0.0825357	0.143167	0.0691439	-0.294061	0.00014579	0.0922573	0.242951
cg25971170	RP11-59J5.1;RP11-59J5.1	blue	-0.268014	0.00056443	-0.237334	0.00235836	0.283142	0.00026132	0.749357	1.89e-30	-0.364988	1.79e-06	-0.0104923	0.894577	-0.494278	2.32e-11	-0.161544	0.0400039
cg17066785	ELMO2;RP5-981L23.1	blue	-0.268009	0.00056457	-0.21508	0.0059856	0.458071	8.84e-10	0.859692	1.53e-48	-0.0505421	0.523003	0.0299547	0.705138	-0.609977	6.95e-18	0.0478445	0.54545
cg14068796	XXbac-BPG308K3.6	blue	0.267926	0.00056689	0.301807	9.5e-05	-0.551228	2.94e-14	-0.598223	4.24e-17	0.119824	0.128818	0.00192243	0.98063	0.374632	9.04e-07	-0.303935	8.43e-05
cg11244151	TMEM108;TMEM108;TMEM108;TMEM108;TMEM108;TMEM108;TMEM108;TMEM108	blue	-0.267912	0.00056729	-0.182752	0.0199294	0.485553	5.79e-11	0.768158	8.49e-33	-0.133612	0.0900678	0.111937	0.156146	-0.370055	1.26e-06	-0.0416441	0.598773
cg02996939	TRIM29;TRIM29;TRIM29;TRIM29	blue	-0.267851	0.000569	-0.184028	0.0190673	0.550993	3.03e-14	0.751949	9.25e-31	-0.0816983	0.301358	0.0539487	0.495343	-0.451258	1.67e-09	0.179485	0.0222906
cg25135333	SEC16B;SEC16B;SEC16B;SEC16B;SEC16B;SEC16B;SEC16B;SEC16B;SEC16B	blue	-0.267826	0.0005697	-0.170264	0.0302984	0.646978	1.39e-20	0.661212	1.01e-21	0.087434	0.268572	0.140119	0.0753379	-0.283778	0.00025275	0.199953	0.0107385
cg02289040	SEC16B;SEC16B;SEC16B;SEC16B;SEC16B;SEC16B;SEC16B;SEC16B;SEC16B	blue	-0.267758	0.00057163	-0.190104	0.0153915	0.5492	3.81e-14	0.787403	1.92e-35	-0.047572	0.547744	0.0539742	0.495139	-0.513669	2.74e-12	0.188004	0.0165855
cg20873570	NKX2-6;NKX2-6;RP11-175E9.1	blue	0.267702	0.00057322	0.393836	2.16e-07	-0.471376	2.44e-10	-0.746428	4.21e-30	0.270833	0.00049062	0.00821576	0.917359	0.580991	5.27e-16	-0.0282315	0.721378
cg09146813	ZNF354B;ZNF354B;RP11-281O15.3	blue	-0.267676	0.00057396	-0.0407737	0.606441	0.387138	3.6e-07	0.584557	3.17e-16	-0.0965961	0.221402	-0.0073086	0.926457	-0.446085	2.69e-09	-0.0093756	0.905742
cg20527089	HS3ST1;HS3ST1;HS3ST1	blue	0.267663	0.00057433	0.203937	0.00924106	-0.414226	4.26e-08	-0.505943	6.52e-12	0.0213539	0.787378	0.0246907	0.755136	0.376692	7.79e-07	-0.0288753	0.715296
cg25315819	ZSWIM5	blue	-0.267614	0.00057571	-0.162686	0.0386001	0.348169	5.63e-06	0.819373	1.66e-40	-0.0817502	0.30105	-0.130358	0.0982498	-0.790284	7.31e-36	-0.0152431	0.847333
cg05349042	BCL9	blue	0.267583	0.00057659	0.231812	0.00299569	-0.519264	1.45e-12	-0.695412	9.84e-25	0.0271005	0.732107	-0.137369	0.0813061	0.461065	6.65e-10	-0.242859	0.00184624
cg21605540	PEMT;PEMT;PEMT	blue	-0.267553	0.00057743	-0.0870824	0.27051	0.518321	1.61e-12	0.748895	2.15e-30	0.036009	0.649168	0.0853579	0.280148	-0.466438	3.96e-10	0.267691	0.00057354
cg12842552	IGSF10	blue	-0.267517	0.00057846	-0.188366	0.016374	0.522865	9.51e-13	0.873392	7.32e-52	-0.114217	0.147834	0.0592941	0.453552	-0.574078	1.39e-15	0.00538475	0.945781
cg14326909	RP1-60O19.1;RP1-60O19.1;RP1-60O19.1;RP1-60O19.1;RP1-60O19.1	blue	-0.267516	0.0005785	-0.186055	0.0177646	0.515541	2.22e-12	0.87197	1.69e-51	-0.020897	0.791822	0.0319305	0.68668	-0.671977	1.26e-22	0.113914	0.148919
cg25099853	STX7;STX7;STX7;STX7	blue	-0.267445	0.00058053	-0.166934	0.0337383	0.581533	4.88e-16	0.65866	1.63e-21	-0.282806	0.00026595	0.0845136	0.28495	-0.365303	1.75e-06	0.00374304	0.962296
cg15802639	FHL5;FHL5	blue	-0.267427	0.00058104	-0.163572	0.0375399	0.526598	6.13e-13	0.649133	9.44e-21	-0.231681	0.00301257	0.14261	0.0702436	-0.240903	0.00201467	-0.0176793	0.823305
cg07725825	CEP152	blue	-0.267412	0.00058148	-0.189721	0.0156036	0.430925	1.04e-08	0.692148	1.99e-24	-0.0770556	0.329752	-0.0122728	0.876819	-0.545804	5.86e-14	0.0745322	0.345882
cg22741651	7SK;PID1	blue	-0.267401	0.0005818	-0.198837	0.0111944	0.420752	2.48e-08	0.780191	2.02e-34	-0.249427	0.00137024	0.0384705	0.626941	-0.45362	1.34e-09	-0.0135799	0.86382
cg11320725	OASL;OASL;OASL	blue	-0.26733	0.00058384	-0.20353	0.00938502	0.430172	1.11e-08	0.783814	6.27e-35	-0.0352017	0.656528	0.0281283	0.722355	-0.593001	9.25e-17	0.0684032	0.387093
cg00385839	C20orf78	blue	-0.267315	0.00058425	-0.211789	0.00681983	0.297271	0.00012226	0.734491	9.8e-29	-0.313004	5e-05	0.0334136	0.672945	-0.528151	5.1e-13	-0.152947	0.0520084
cg15377585	TMEM196;TMEM196;TMEM196;TMEM196	blue	0.267282	0.00058522	0.335127	1.31e-05	-0.588662	1.75e-16	-0.758754	1.35e-31	0.210833	0.0070808	-0.0931188	0.23856	0.445777	2.77e-09	-0.0743611	0.346994
cg06031301	PLCG2;PLCG2;PLCG2;PLCG2	blue	-0.267245	0.00058628	-0.105258	0.182515	0.486105	5.47e-11	0.699914	3.67e-25	-0.0809094	0.306065	0.0693564	0.380496	-0.51492	2.38e-12	0.121673	0.12298
cg06730285	SLC35A4;APBB3;SLC35A4;APBB3;APBB3;APBB3;SLC35A4;APBB3;APBB3;APBB3;APBB3;APBB3;SLC35A4;APBB3;SLC35A4;SLC35A4;APBB3;APBB3;APBB3;APBB3;APBB3	blue	-0.267229	0.00058676	-0.0997465	0.20663	0.276233	0.0003735	0.731239	2.24e-28	-0.169068	0.0314974	0.0598281	0.449489	-0.580674	5.52e-16	-0.131051	0.0964596
cg02210887	GUCY1A3;GUCY1A3;GUCY1A3;GUCY1A3;GUCY1A3;GUCY1A3	blue	-0.267208	0.00058737	-0.195001	0.0128948	0.444065	3.24e-09	0.691768	2.16e-24	-0.288793	0.00019377	0.115428	0.143555	-0.27322	0.00043518	-0.0431439	0.585662
cg02203103	LAG3;LAG3	blue	-0.267195	0.00058775	-0.155574	0.0480575	0.527754	5.34e-13	0.828921	3.24e-42	0.0278506	0.724985	0.0648014	0.412637	-0.593453	8.65e-17	0.124779	0.113635
cg03928182	PTPRR	blue	0.267172	0.00058841	0.321466	3.03e-05	-0.368486	1.4e-06	-0.657994	1.85e-21	0.334946	1.32e-05	-0.0323077	0.683177	0.458123	8.8e-10	0.14832	0.0596164
cg09583780	NMUR2	blue	-0.267164	0.00058864	-0.0488971	0.536635	0.310595	5.76e-05	0.624939	6.23e-19	0.253212	0.00114975	0.0881182	0.26483	-0.452371	1.51e-09	0.0247449	0.754615
cg02648389	SLC30A5;SLC30A5;SLC30A5;SLC30A5	blue	-0.267139	0.00058936	-0.138289	0.0792697	0.645201	1.91e-20	0.851159	1.21e-46	-0.005362	0.94601	0.11594	0.141776	-0.510885	3.76e-12	0.198852	0.0111884
cg27510065	RP11-84E24.3;RP11-84E24.3;RP11-84E24.3;AC005152.3;RP11-84E24.2	blue	-0.267071	0.00059134	-0.135267	0.0861206	0.295899	0.00013185	0.757049	2.2e-31	-0.145024	0.0655771	-0.0297335	0.707215	-0.623529	7.86e-19	-0.0220479	0.78064
cg09868882	GRM8;GRM8;GRM8;GRM8;GRM8;GRM8;GRM8;GRM8	blue	-0.26705	0.00059196	-0.183673	0.0193036	0.677456	4.21e-23	0.769036	6.51e-33	-0.0412307	0.602409	0.222015	0.00451936	-0.276326	0.00037173	0.162976	0.0382511
cg18110200	TIAM2;TIAM2	blue	-0.267048	0.00059202	-0.157132	0.0458363	0.328396	1.99e-05	0.85314	4.49e-47	-0.0761494	0.335488	0.0121295	0.878246	-0.683389	1.25e-23	-0.0837855	0.289134
cg07728036	TMPRSS12;TMPRSS12	blue	-0.267043	0.00059215	-0.170333	0.0302305	0.444795	3.03e-09	0.836828	1.03e-43	0.0242158	0.7597	0.0419006	0.59652	-0.658615	1.65e-21	0.0758563	0.337357
cg02779215	U6	blue	-0.266993	0.00059362	-0.226154	0.00380643	0.629525	2.9e-19	0.765911	1.66e-32	-0.166448	0.0342662	0.152025	0.0534559	-0.270149	0.00050766	0.21662	0.00562752
cg20313628	RAD51AP2	blue	-0.266981	0.00059397	-0.28678	0.00021571	0.359501	2.62e-06	0.478504	1.19e-10	-0.20957	0.00743886	0.0107004	0.892499	-0.197495	0.0117658	-0.0468843	0.553553
cg03028148	CTD-2647E9.3;CTD-2647E9.3;ATP8B4;ATP8B4;ATP8B4;ATP8B4	blue	-0.266942	0.0005951	-0.0658652	0.404991	0.700786	3.03e-25	0.774585	1.19e-33	-0.0128472	0.871102	0.261582	0.00077279	-0.29346	0.00015065	0.21151	0.00689501
cg27439413	AP001271.3	blue	-0.266902	0.00059629	-0.0729636	0.356156	0.656802	2.31e-21	0.751767	9.73e-31	0.170069	0.0304913	0.134195	0.0886599	-0.416472	3.54e-08	0.160728	0.0410332
cg17838626	ACER3;ACER3;ACER3;ACER3;ACER3;ACER3;ACER3;ACER3;ACER3;ACER3;ACER3	blue	0.266898	0.0005964	0.307481	6.89e-05	-0.436323	6.47e-09	-0.605756	1.34e-17	0.18955	0.0156993	0.0432731	0.584539	0.417606	3.22e-08	-0.0012004	0.987904
cg10082500	PCBP2;PCBP2;PCBP2	blue	-0.266863	0.00059742	-0.185079	0.0183819	0.644195	2.29e-20	0.706947	7.59e-26	-0.133311	0.0908	0.168671	0.0319044	-0.331627	1.63e-05	0.0827123	0.295378
cg00087055	RPTN	blue	-0.266853	0.00059773	-0.1626	0.0387044	0.503112	8.91e-12	0.70767	6.44e-26	-0.25384	0.0011165	0.0650083	0.411144	-0.282238	0.00027397	-0.0450004	0.569618
cg10177030	ZNFX1-AS1;ZNFX1-AS1;ZNFX1-AS1;SNORD12	blue	-0.266833	0.00059831	-0.221518	0.00461262	0.257864	0.00092345	0.804012	5.89e-38	-0.104631	0.185152	-0.0673442	0.394502	-0.796268	9.35e-37	-0.0084706	0.914805
cg08426081	ZNF691;ZNF691;ZNF691;ZNF691;ZNF691;ZNF691;ZNF691	blue	-0.266832	0.00059833	-0.152823	0.0522007	0.383643	4.67e-07	0.854251	2.56e-47	0.0300095	0.704623	-0.0854776	0.279471	-0.792948	2.95e-36	-0.0118932	0.8806
cg03950873	C14orf38	blue	-0.266827	0.0005985	-0.205037	0.00886131	0.325488	2.37e-05	0.859655	1.56e-48	-0.0947493	0.230402	-0.0940252	0.234001	-0.775464	9.03e-34	-0.0227395	0.773942
cg08040962	FCRL1;FCRL1;FCRL1;FCRL1;FCRL1	blue	-0.266825	0.00059854	-0.157629	0.045145	0.431672	9.74e-09	0.757052	2.2e-31	-0.113277	0.151219	0.116971	0.138243	-0.514861	2.4e-12	0.0817555	0.301018
cg04098176	TSPYL6;ACYP2	blue	-0.266806	0.0005991	-0.209908	0.00734168	0.648751	1.01e-20	0.766905	1.24e-32	-0.0546235	0.489958	0.148633	0.0590744	-0.367431	1.51e-06	0.219797	0.00494885
cg11417528	RP11-543G18.1	blue	-0.266805	0.00059915	-0.124561	0.114272	0.356433	3.23e-06	0.644604	2.13e-20	-0.0005791	0.994164	0.0341799	0.665889	-0.548109	4.38e-14	0.0957978	0.225262
cg25115154	TSPAN8	blue	-0.26679	0.00059959	-0.0319159	0.686815	0.216219	0.00571898	0.457275	9.53e-10	0.0580783	0.462881	-0.064815	0.412539	-0.367845	1.47e-06	-0.013785	0.861783
cg10876776	RP11-298E9.5	blue	-0.266689	0.00060258	-0.157199	0.0457429	0.664636	5.25e-22	0.75426	4.84e-31	0.0484338	0.540506	0.222093	0.00450491	-0.32004	3.3e-05	0.131752	0.0946758
cg02046532	DEFB129	blue	-0.266682	0.00060276	-0.156944	0.0460995	0.26825	0.00055789	0.804919	4.22e-38	-0.0840426	0.287652	-0.169931	0.0306279	-0.802796	9.17e-38	-0.0870399	0.270744
cg19914336	AC024028.1	blue	-0.266677	0.00060292	-0.141787	0.0718946	0.447495	2.37e-09	0.773795	1.52e-33	-0.255553	0.00103018	0.0483816	0.540944	-0.469973	2.8e-10	-0.0982728	0.213449
cg00713825	CD163L1;CD163	blue	-0.266648	0.00060378	-0.181392	0.0208844	0.407697	7.25e-08	0.823753	2.81e-41	-0.169065	0.0315009	0.0405987	0.607988	-0.55392	2.08e-14	-0.0377657	0.633271
cg02729601	PON3;PON3;PON3;PON3	blue	-0.266641	0.00060399	-0.204195	0.00915053	0.302519	9.13e-05	0.800315	2.24e-37	-0.162776	0.0384912	0.0434794	0.582746	-0.591525	1.15e-16	-0.0254746	0.747619
cg24354664	RP11-120K18.2;ITGAD	blue	-0.266622	0.00060455	-0.159042	0.0432302	0.684914	9.14e-24	0.651695	5.93e-21	0.0971791	0.218613	0.140129	0.0753178	-0.303455	8.66e-05	0.276403	0.00037027
cg23934295	RP11-497E19.1;RP11-497E19.1;FLRT2;FLRT2;FLRT2;FLRT2;RP11-497E19.2	blue	0.266613	0.00060482	0.181097	0.0210969	-0.27468	0.00040421	-0.375577	8.44e-07	0.163805	0.0372651	0.0944006	0.23213	0.235678	0.00253518	0.0573353	0.468633
cg05643453	CASQ1;CASQ1;CASQ1	blue	-0.266595	0.00060537	-0.26404	0.000686	0.378844	6.66e-07	0.881004	7.03e-54	-0.141316	0.0728534	-0.0591421	0.454712	-0.735174	8.22e-29	-0.0455244	0.565127
cg18492996	RP11-116N8.4	blue	-0.266587	0.00060559	-0.20829	0.00781858	0.384875	4.26e-07	0.68931	3.64e-24	-0.230192	0.00321017	0.0800097	0.311493	-0.415661	3.79e-08	-0.0498347	0.528844
cg23459573	RP11-403D15.2;PREX2;PREX2	blue	-0.266578	0.00060587	-0.110262	0.162472	0.235895	0.00251132	0.792939	2.96e-36	-0.0850775	0.281736	-0.0803849	0.309222	-0.750842	1.26e-30	-0.06902	0.382815
cg07777964	FRMPD1;FRMPD1;RP11-613M10.9	blue	-0.266547	0.0006068	-0.255516	0.00103198	0.486779	5.1e-11	0.874734	3.3e-52	-0.0501598	0.526156	0.0987765	0.2111	-0.548138	4.36e-14	0.0991206	0.209507
cg03680422	MAP1A;MAP1A;MAP1A	blue	-0.266518	0.00060764	-0.310805	5.69e-05	0.58628	2.47e-16	0.697089	6.83e-25	-0.252267	0.00120153	0.103677	0.18921	-0.363962	1.93e-06	0.131378	0.0956236
cg10923956	RP11-295D22.1	blue	-0.266475	0.00060893	-0.167112	0.0335459	0.529672	4.25e-13	0.76582	1.71e-32	-0.202772	0.00965859	0.0616902	0.435479	-0.380106	6.07e-07	0.00903583	0.909143
cg17114950	STARD13-AS1	blue	-0.266443	0.00060989	-0.103058	0.19188	0.681769	1.75e-23	0.723183	1.66e-27	0.217308	0.00547387	0.180867	0.0212638	-0.302457	9.16e-05	0.226377	0.00377116
cg12501586	RP1-40E16.9;RP1-40E16.9	blue	-0.266437	0.0006101	-0.125887	0.110439	0.580437	5.71e-16	0.821414	7.31e-41	0.158002	0.0446326	0.0557728	0.480858	-0.598543	4.04e-17	0.209721	0.00739522
cg19101823	RP4-614C15.2	blue	-0.266431	0.00061027	-0.192197	0.0142771	0.700744	3.06e-25	0.750012	1.58e-30	-0.0345874	0.66215	0.162122	0.0392885	-0.333076	1.49e-05	0.263532	0.00070318
cg25003014	RBFOX1;RBFOX1	blue	-0.266403	0.00061111	-0.334729	1.34e-05	0.405548	8.62e-08	0.58512	2.92e-16	-0.247934	0.00146736	0.0928396	0.239977	-0.295366	0.00013576	-0.0717632	0.364146
cg08861115	IL36G;IL36G;IL36G	blue	-0.266383	0.00061171	-0.0948832	0.229741	0.395538	1.89e-07	0.822062	5.62e-41	0.124721	0.113802	-0.0296943	0.707584	-0.742895	1.09e-29	0.0884608	0.26297
cg08064085	2023-09-04	blue	-0.266346	0.0006128	-0.237123	0.00238024	0.457953	8.94e-10	0.796806	7.75e-37	-0.230215	0.00320713	-0.0387005	0.62488	-0.550523	3.22e-14	0.00157336	0.984147
cg26427115	C2orf70;C2orf70	blue	0.266339	0.00061302	0.466117	4.08e-10	-0.482821	7.68e-11	-0.621252	1.14e-18	0.253503	0.00113424	-0.0294167	0.710194	0.510754	3.81e-12	-0.0385668	0.626077
cg00378730	CHAT;CHAT;CHAT;CHAT;CHAT;CHAT;CHAT;CHAT	blue	0.26632	0.00061359	0.309946	5.98e-05	-0.510344	3.99e-12	-0.611914	5.13e-18	0.131669	0.0948855	0.126939	0.107467	0.437055	6.07e-09	-0.141707	0.0720573
cg24706930	U2	blue	-0.26629	0.0006145	-0.24021	0.00207761	0.681004	2.05e-23	0.699632	3.91e-25	-0.147202	0.0615858	0.113859	0.149115	-0.3047	8.07e-05	0.226398	0.00376788
cg18954869	TFAP2B	blue	0.26627	0.0006151	0.402186	1.13e-07	-0.48068	9.56e-11	-0.625692	5.5e-19	0.336242	1.22e-05	0.00611122	0.938479	0.422839	2.08e-08	-0.0319288	0.686696
cg17917176	AC037487.1	blue	-0.266259	0.00061544	-0.220973	0.00471677	0.463758	5.13e-10	0.725089	1.04e-27	-0.316511	4.07e-05	0.0784988	0.320747	-0.366626	1.6e-06	-0.0076754	0.922776
cg10399946	RPS18;RPS18;RPS18;RPS18;RPS18;RPS18	blue	-0.266209	0.00061695	-0.211559	0.00688167	0.29994	0.00010544	0.794387	1.8e-36	-0.0639245	0.419003	-0.0213053	0.787851	-0.655925	2.72e-21	-0.101622	0.198179
cg20461912	RP11-548O1.3;FOXL2;FOXL2;FOXL2	blue	0.266188	0.00061758	0.280687	0.000297	-0.481512	8.78e-11	-0.74013	2.26e-29	0.149979	0.0567895	-0.043901	0.579094	0.530408	3.89e-13	-0.0403958	0.609784
cg17754914	SCN3A;SCN3A;SCN3A;SCN3A	blue	-0.266159	0.00061847	-0.24515	0.00166536	0.415964	3.69e-08	0.807629	1.55e-38	-0.0687606	0.384611	0.0438431	0.579595	-0.521328	1.14e-12	0.0607679	0.442386
cg02900223	KCNAB1;KCNAB1;KCNAB1;KCNAB1;KCNAB1;KCNAB1	blue	0.26615	0.00061874	0.250414	0.00130931	-0.412486	4.92e-08	-0.582366	4.34e-16	0.0398182	0.614909	0.0451016	0.568749	0.426695	1.5e-08	-0.180327	0.0216603
cg02709812	RP11-165I9.8;RP11-165I9.4	blue	-0.266143	0.00061895	-0.0794885	0.314665	0.411958	5.13e-08	0.548669	4.08e-14	0.170435	0.0301298	0.125712	0.110936	-0.267064	0.00059155	0.134965	0.08683
cg06015599	AKAP12;AKAP12	blue	-0.26612	0.00061966	-0.0573729	0.468342	0.603563	1.88e-17	0.577082	9.15e-16	0.266695	0.0006024	0.153928	0.0505027	-0.265316	0.00064458	0.174593	0.0262767
cg14264566	SLC6A13;SLC6A13;SLC6A13;SLC6A13	blue	-0.26611	0.00061996	-0.16269	0.0385957	0.530051	4.06e-13	0.60927	7.77e-18	0.0697067	0.378088	0.102112	0.196014	-0.350222	4.91e-06	0.313592	4.84e-05
cg12091975	U66059.29	blue	-0.266104	0.00062015	-0.222314	0.00446404	0.345361	6.76e-06	0.875576	1.99e-52	-0.12443	0.114656	-0.0093861	0.905637	-0.69231	1.92e-24	-0.0673472	0.394481
cg01879161	KIAA1211;KIAA1211;KIAA1211	blue	-0.266078	0.00062094	-0.257989	0.00091799	0.453195	1.4e-09	0.7918	4.37e-36	-0.097041	0.219272	0.0818063	0.300717	-0.469483	2.94e-10	0.0945726	0.231276
cg05389237	OR1N2	blue	-0.266058	0.00062153	-0.123596	0.117125	0.430222	1.1e-08	0.70759	6.56e-26	0.0699946	0.376117	0.00177606	0.982105	-0.47621	1.5e-10	0.0971759	0.218629
cg18624059	GALNT14;GALNT14;GALNT14;GALNT14;GALNT14;GALNT14;GALNT14;GALNT14	blue	-0.265978	0.00062399	-0.204572	0.00902007	0.695142	1.04e-24	0.810946	4.45e-39	0.0568558	0.472366	0.191893	0.0144346	-0.432875	8.77e-09	0.27879	0.0003276
cg00600604	RP11-889D3.1	blue	-0.265948	0.00062491	-0.259204	0.00086629	0.41994	2.65e-08	0.633873	1.38e-19	-0.312769	5.07e-05	-0.0501032	0.526623	-0.373851	9.57e-07	-0.0230623	0.770821
cg14841408	CTD-2024D23.1;CTD-2024D23.1	blue	-0.265935	0.00062532	-0.242973	0.00183687	0.425099	1.72e-08	0.868831	1.03e-50	-0.196724	0.012105	0.00483949	0.951264	-0.61112	5.81e-18	-0.0929178	0.23958
cg04902327	TRIM58	blue	-0.265932	0.00062541	-0.201372	0.0101824	0.635965	9.67e-20	0.734214	1.05e-28	-0.106144	0.178843	0.15025	0.0563388	-0.273942	0.00041961	0.173778	0.0269967
cg14839085	PHYHIP	blue	-0.265902	0.00062633	-0.203147	0.00952226	0.667569	2.98e-22	0.65388	3.97e-21	0.0733891	0.353351	0.164048	0.0369809	-0.214334	0.00616627	0.235401	0.00256588
cg02027791	TRAV9-1	blue	-0.265826	0.00062866	-0.0823726	0.297372	0.368525	1.4e-06	0.780145	2.05e-34	0.144658	0.0662673	-0.0508739	0.520275	-0.69239	1.89e-24	0.0356831	0.652134
cg12820291	Y_RNA	blue	-0.265804	0.00062935	-0.181756	0.0206251	0.441484	4.09e-09	0.785066	4.16e-35	-0.066757	0.398647	0.0770507	0.329783	-0.548566	4.13e-14	0.0993014	0.208673
cg22510442	TMEM167B;TMEM167B;TMEM167B	blue	0.265798	0.00062952	0.116475	0.139936	-0.560867	8.35e-15	-0.651958	5.65e-21	-0.0645097	0.414748	-0.0772604	0.328464	0.40529	8.8e-08	-0.14236	0.0707422
cg13632064	PAOX;MTG1;MTG1;PAOX;PAOX;PAOX;PAOX;PAOX	blue	-0.26579	0.00062976	-0.171822	0.0287947	0.401533	1.19e-07	0.803362	7.46e-38	-0.0549557	0.487318	-0.0610256	0.44045	-0.711066	2.95e-26	0.116342	0.140393
cg02951514	SLA;SLA;SLA;SLA;SLA;SLA;SLA;SLA;SLA;SLA;TG;TG;TG	blue	-0.265753	0.00063091	-0.110127	0.162993	0.532488	3.03e-13	0.618966	1.66e-18	-0.0738582	0.350274	0.0312906	0.692638	-0.289029	0.00019134	0.161941	0.0395118
cg06256838	WLS;WLS;WLS;RP11-518D3.1;RP11-518D3.1	blue	-0.265703	0.00063248	-0.173947	0.0268461	0.449223	2.02e-09	0.897018	1.3e-58	0.073399	0.353286	0.00759534	0.92358	-0.715883	9.56e-27	0.0842095	0.286692
cg01062300	AC107070.1;AC107070.1;AC107070.1;AC107070.1;AC107070.1	blue	-0.265673	0.0006334	-0.188734	0.0161618	0.335281	1.29e-05	0.804115	5.67e-38	-0.29267	0.00015725	-0.0138773	0.860868	-0.579779	6.26e-16	-0.0801916	0.31039
cg05296643	HOXC5;HOXC6;HOXC4;HOXC6;HOXC5;HOXC6;HOXC6	blue	0.265636	0.00063453	0.261221	0.00078637	-0.499831	1.27e-11	-0.641463	3.71e-20	0.173022	0.0276804	0.00851666	0.914343	0.441053	4.25e-09	-0.0245752	0.756245
cg25987102	APOA1;APOA1;APOA1;APOA1;APOA1;AP006216.12	blue	-0.265627	0.00063482	-0.204409	0.00907639	0.61305	4.28e-18	0.819865	1.36e-40	-0.0361236	0.648126	0.103804	0.188668	-0.460246	7.19e-10	0.108689	0.168587
cg03312205	COPS7A;COPS7A;COPS7A;COPS7A;COPS7A;COPS7A;COPS7A;COPS7A;COPS7A;COPS7A;COPS7A;COPS7A;COPS7A;COPS7A;COPS7A;COPS7A;COPS7A;COPS7A;COPS7A;COPS7A;COPS7A;COPS7A	blue	-0.265621	0.00063502	-0.183087	0.0196997	0.318513	3.62e-05	0.462956	5.54e-10	-0.0480466	0.543753	-0.0921768	0.243364	-0.364033	1.92e-06	-0.0162162	0.837717
cg23346801	CFB;CFB;CFB;CFB;CFB;CFB;CFB;CFB	blue	-0.265605	0.0006355	-0.145488	0.0647083	0.506297	6.27e-12	0.657263	2.12e-21	0.0176828	0.82327	0.0247485	0.75458	-0.463713	5.15e-10	0.1809	0.0212402
cg23769296	CELF6;CELF6;CELF6;RP11-106M3.3;RP11-106M3.2	blue	-0.265596	0.00063579	-0.206849	0.00826639	0.514535	2.49e-12	0.837041	9.36e-44	-0.061189	0.439225	0.0972663	0.218198	-0.537601	1.63e-13	0.117611	0.136084
cg27480064	ADORA1;ADORA1;RP11-335O13.7;ADORA1;ADORA1	blue	0.265595	0.00063582	0.321697	2.99e-05	-0.547036	5.01e-14	-0.590245	1.39e-16	-0.004699	0.952677	-0.130314	0.0983626	0.366492	1.61e-06	-0.158796	0.0435587
cg25946758	PHYHIPL;PHYHIPL;PHYHIPL;PHYHIPL	blue	0.265584	0.00063615	0.291872	0.0001642	-0.552692	2.43e-14	-0.784425	5.14e-35	0.104883	0.184086	-0.0536673	0.497599	0.480368	9.87e-11	-0.0294739	0.709657
cg11975608	LPA	blue	-0.265581	0.00063624	-0.0718023	0.363883	0.466426	3.96e-10	0.593926	8.06e-17	0.0411464	0.603152	0.114037	0.148476	-0.189917	0.0154949	-0.0260022	0.742574
cg00846136	MIR1302-1;RPH3A;RPH3A;RPH3A;RPH3A;RPH3A;RPH3A;RPH3A;RPH3A;RPH3A	blue	-0.265472	0.00063965	-0.225466	0.00391748	0.269986	0.00051179	0.803037	8.4e-38	-0.18319	0.0196296	-0.110972	0.159768	-0.725763	8.8e-28	-0.0455843	0.564615
cg02968741	GABRB1;GABRB1;GABRB1;GABRB1;GABRB1;GABRB1	blue	0.265445	0.0006405	0.29757	0.00012026	-0.435339	7.06e-09	-0.77246	2.29e-33	0.274561	0.00040665	-0.0510762	0.518615	0.564638	5.05e-15	-0.0083924	0.915588
cg09578509	SLC19A3;SLC19A3;SLC19A3;SLC19A3;SLC19A3;SLC19A3;SLC19A3;SLC19A3	blue	-0.26544	0.00064066	-0.156972	0.0460598	0.435296	7.09e-09	0.838404	5.06e-44	-0.095017	0.229082	0.0218551	0.78251	-0.550971	3.04e-14	-0.072487	0.359315
cg23366074	ARHGAP22-IT1;ARHGAP22;ARHGAP22	blue	-0.26543	0.00064099	-0.21397	0.00625628	0.733921	1.13e-28	0.753132	6.65e-31	-0.0633194	0.423429	0.193128	0.0138043	-0.377045	7.59e-07	0.28689	0.00021445
cg11380134	DROSHA;DROSHA;DROSHA;DROSHA;C5orf22;C5orf22;C5orf22;C5orf22;C5orf22;C5orf22	blue	-0.265414	0.00064149	-0.182003	0.0204508	0.305257	7.82e-05	0.715357	1.08e-26	-0.171365	0.0292288	0.0463554	0.558041	-0.595644	6.24e-17	-0.0015113	0.984772
cg25583982	RP11-419C23.1	blue	-0.265401	0.00064189	-0.295454	0.0001351	0.52243	1e-12	0.825328	1.47e-41	-0.203361	0.00944529	0.0713331	0.367035	-0.530059	4.06e-13	0.0904987	0.252088
cg15084437	RP4-650F12.2;RP4-650F12.2;RP4-650F12.2	blue	-0.265361	0.00064316	-0.175202	0.02575	0.422278	2.18e-08	0.616523	2.46e-18	-0.311482	5.47e-05	0.146042	0.0636859	-0.223796	0.00419906	-0.061812	0.434571
cg04672418	KCNA5	blue	-0.265325	0.00064429	-0.128888	0.102133	0.629102	3.11e-19	0.817137	4.04e-40	-0.0497833	0.52927	0.177763	0.0236303	-0.394464	2.06e-07	0.139343	0.0769864
cg11055449	IFIT1B	blue	-0.265296	0.0006452	-0.124322	0.114972	0.52196	1.06e-12	0.897796	7.29e-59	0.125104	0.112688	0.083398	0.291378	-0.622343	9.56e-19	0.11841	0.133427
cg19725044	SAP130;SAP130;SAP130;SAP130;SAP130	blue	0.265281	0.00064568	0.232724	0.00288069	-0.535743	2.04e-13	-0.662364	8.11e-22	-0.0231788	0.769696	-0.0700404	0.375804	0.454419	1.25e-09	-0.128309	0.103695
cg18217706	TFF3;TMPRSS3	blue	-0.265263	0.00064624	-0.103796	0.188703	0.382368	5.14e-07	0.62403	7.24e-19	-0.212396	0.00665858	0.0111248	0.888262	-0.372079	1.09e-06	-0.104731	0.18473
cg17030437	EFCAB8	blue	-0.265261	0.0006463	-0.160002	0.0419665	0.722918	1.77e-27	0.710454	3.4e-26	-0.0409735	0.604677	0.168727	0.0318473	-0.263247	0.00071296	0.241462	0.00196517
cg17303068	SMAD3;SMAD3;SMAD3;SMAD3;SMAD3	blue	-0.265253	0.00064656	-0.255758	0.00102029	0.469593	2.9e-10	0.539148	1.34e-13	-0.167493	0.0331388	0.0320882	0.685214	-0.338081	1.08e-05	0.148788	0.0588074
cg02554564	NTF3;NTF3;NTF3	blue	-0.265249	0.00064667	-0.161074	0.0405947	0.351469	4.52e-06	0.484137	6.71e-11	-0.230213	0.00320733	0.039109	0.621228	-0.221121	0.00468823	-0.0714085	0.366528
cg12300178	RP11-231I13.2	blue	-0.265239	0.00064701	-0.141438	0.0726039	0.347259	5.97e-06	0.814011	1.37e-39	-0.202457	0.00977424	0.0313201	0.692364	-0.577119	9.11e-16	-0.151563	0.0541948
cg19415383	DSG1	blue	-0.265224	0.00064746	-0.120051	0.12809	0.517472	1.78e-12	0.82086	9.14e-41	-0.0646799	0.413515	0.140547	0.0744422	-0.439066	5.08e-09	0.0417612	0.597744
cg16565579	AC013448.1	blue	-0.265174	0.00064908	-0.168166	0.0324291	0.513961	2.65e-12	0.720648	3.07e-27	-0.12088	0.125458	0.09101	0.249408	-0.368686	1.38e-06	0.0611255	0.439701
cg26120226	RP11-134G8.8;PHLDA3;PHLDA3;PHLDA3;PHLDA3	blue	-0.265155	0.00064968	-0.242009	0.00191778	0.489667	3.77e-11	0.897242	1.1e-58	-0.0536714	0.497566	0.0882289	0.264228	-0.600032	3.23e-17	0.0421072	0.59471
cg19254312	STON1;STON1-GTF2A1L;STON1-GTF2A1L;STON1	blue	-0.265117	0.00065089	-0.12546	0.111662	0.56177	7.41e-15	0.697013	6.95e-25	-0.115546	0.143146	0.165364	0.0354712	-0.312978	5.01e-05	0.100492	0.203241
cg26502429	MEIS3;MEIS3;MEIS3;MEIS3;MEIS3;MEIS3	blue	0.265092	0.00065167	0.292161	0.00016165	-0.497235	1.69e-11	-0.718142	5.59e-27	0.215814	0.00581264	-0.0636019	0.421359	0.492197	2.89e-11	-0.0554776	0.483187
cg26184695	KLF15;KLF15	blue	-0.265049	0.00065304	-0.192734	0.0140027	0.566907	3.72e-15	0.703252	1.75e-25	-0.187082	0.0171345	0.139661	0.0763064	-0.264757	0.00066244	0.12222	0.121293
cg12555975	AC092786.1	blue	-0.265028	0.00065373	-0.204093	0.00918643	0.387703	3.45e-07	0.835529	1.84e-43	-0.0957472	0.225507	0.0314126	0.691501	-0.629296	3.01e-19	0.0124431	0.875123
cg16273469	RP4-669B10.3	blue	-0.265024	0.00065386	-0.100368	0.203801	0.628497	3.44e-19	0.810714	4.86e-39	0.104129	0.187277	0.142272	0.070918	-0.41963	2.72e-08	0.0952536	0.227919
cg21278181	PRHOXNB	blue	-0.265016	0.00065411	-0.0502837	0.525133	0.496164	1.89e-11	0.570558	2.26e-15	-0.136565	0.0831208	0.0449036	0.570449	-0.162807	0.0384546	-0.0171308	0.828702
cg21322563	S1PR5;S1PR5;S1PR5	blue	0.265009	0.00065433	0.331694	1.62e-05	-0.498263	1.51e-11	-0.631397	2.11e-19	0.0582632	0.461455	-0.0098164	0.901333	0.525255	7.18e-13	-0.13624	0.0838627
cg08747931	RP11-191N8.2	blue	-0.264999	0.00065465	-0.159954	0.0420298	0.439267	4.99e-09	0.543255	8.07e-14	-0.317733	3.79e-05	0.0148303	0.85142	-0.24069	0.00203382	-0.03362	0.671042
cg15329866	PLD1;PLD1	blue	-0.264964	0.00065577	-0.0053958	0.94567	0.497076	1.72e-11	0.682247	1.59e-23	0.414937	4.02e-08	0.130875	0.0969115	-0.474676	1.75e-10	0.156101	0.0472965
cg25233516	LECT1;LECT1	blue	-0.264945	0.00065638	-0.143225	0.0690292	0.717008	7.33e-27	0.803762	6.45e-38	-0.0350795	0.657644	0.200682	0.0104497	-0.355338	3.48e-06	0.194573	0.013098
cg19895786	SLC30A2;SLC30A2;SLC30A2;SLC30A2	blue	0.264907	0.00065759	0.358715	2.77e-06	-0.497794	1.59e-11	-0.690501	2.83e-24	0.173427	0.0273126	-0.0648179	0.412518	0.476271	1.49e-10	0.0219711	0.781385
cg24069701	U6atac	blue	-0.264854	0.0006593	-0.130871	0.0969206	0.506449	6.17e-12	0.688093	4.7e-24	-0.0931536	0.238384	0.0477726	0.546055	-0.43851	5.33e-09	0.111951	0.156093
cg14472888	AC104777.1;AC104777.4	blue	-0.264846	0.00065956	-0.186255	0.0176398	0.584857	3.03e-16	0.874361	4.12e-52	-0.0901278	0.254045	0.131643	0.0949493	-0.481545	8.75e-11	0.0460241	0.560861
cg10690427	RP11-416N4.1;RP11-416N4.4;RP5-839B4.7;RP5-839B4.7;RP5-839B4.7;RP5-839B4.7	blue	-0.2648	0.00066102	-0.0844916	0.285075	0.698221	5.34e-25	0.733537	1.25e-28	0.253894	0.00111369	0.18563	0.0180311	-0.34148	8.7e-06	0.302887	8.94e-05
cg02650170	AC093304.1;ODZ2;ODZ2	blue	-0.264756	0.00066245	-0.101824	0.197282	0.328545	1.97e-05	0.676384	5.23e-23	0.0317302	0.688543	-0.0683925	0.387167	-0.51975	1.37e-12	-0.0995914	0.20734
cg19530295	F11R;F11R;F11R	blue	-0.26474	0.00066296	-0.142405	0.070651	0.732794	1.51e-28	0.72256	1.93e-27	-0.08044	0.308889	0.203018	0.00956906	-0.276877	0.00036142	0.308319	6.56e-05
cg15211598	NFASC;NFASC;NFASC;NFASC;NFASC;NFASC;NFASC	blue	-0.264715	0.0006638	-0.184066	0.0190419	0.727666	5.49e-28	0.846429	1.21e-45	0.0547642	0.488839	0.217926	0.00533918	-0.394317	2.08e-07	0.23958	0.00213634
cg18884670	Y_RNA;MED20;MED20;MED20	blue	-0.264707	0.00066405	-0.0193795	0.806632	0.267613	0.00057573	0.606649	1.17e-17	0.0674913	0.393468	-0.0651706	0.409974	-0.412791	4.8e-08	-0.0378939	0.632118
cg02077084	OR2T6	blue	-0.264705	0.00066411	-0.182467	0.0201259	0.615781	2.77e-18	0.763587	3.31e-32	-0.0626614	0.428272	0.122185	0.121398	-0.390981	2.69e-07	0.134633	0.0876162
cg20939319	TEX15;TEX15	blue	-0.264701	0.00066422	-0.0685427	0.386122	0.324711	2.49e-05	0.845026	2.36e-45	-0.0021028	0.978813	-0.0420547	0.59517	-0.728613	4.34e-28	-0.0058078	0.941528
cg14104072	FAM45A;FAM45A;FAM45A;FAM45A;FAM45A;FAM45A;FAM45A	blue	-0.264649	0.00066595	-0.047037	0.55226	0.737162	4.92e-29	0.716814	7.67e-27	0.106712	0.176512	0.291771	0.0001651	-0.279787	0.00031117	0.273263	0.00043425
cg13169939	SNRNP200;SNRNP200;SNRNP200;SNRNP200;SNRNP200	blue	-0.26464	0.00066624	-0.229599	0.00329215	0.521279	1.14e-12	0.605546	1.39e-17	-0.216159	0.00573281	0.145287	0.0650843	-0.248843	0.0014075	0.0687002	0.38503
cg20662786	AP000355.2;UPB1	blue	-0.264623	0.00066679	-0.206082	0.00851365	0.614103	3.62e-18	0.818801	2.09e-40	0.00673863	0.932177	0.0793496	0.315514	-0.492739	2.73e-11	0.28575	0.00022781
cg12705392	RP11-125M16.1	blue	-0.264576	0.00066831	-0.148348	0.0595676	0.310307	5.85e-05	0.850525	1.65e-46	0.0175573	0.824505	-0.0723702	0.360091	-0.774645	1.17e-33	-0.0609294	0.441172
cg17070923	CTD-2589M5.4	blue	-0.264519	0.00067017	-0.0302111	0.702733	0.63513	1.12e-19	0.707931	6.07e-26	0.328344	1.99e-05	0.184424	0.0188063	-0.354557	3.67e-06	0.255365	0.00103938
cg04143750	EFHD1;EFHD1;EFHD1	blue	0.264512	0.00067039	0.358108	2.89e-06	-0.342605	8.09e-06	-0.603295	1.96e-17	0.310974	5.63e-05	0.108229	0.17041	0.463348	5.34e-10	0.0343734	0.664113
cg09266113	DIO1;YIPF1;YIPF1;YIPF1;YIPF1;YIPF1;YIPF1;YIPF1;YIPF1;DIO1	blue	-0.264481	0.0006714	-0.148387	0.0594999	0.23336	0.00280296	0.424544	1.8e-08	-0.248191	0.00145018	0.118152	0.134282	-0.294036	0.00014599	-0.0325048	0.681349
cg16919501	RP11-16L9.4;RP11-16L9.3	blue	-0.264476	0.00067157	-0.200409	0.0105568	0.453356	1.38e-09	0.731121	2.31e-28	-0.314304	4.64e-05	0.00668282	0.932738	-0.468055	3.38e-10	-0.0829086	0.294229
cg00526628	TMEM132B	blue	-0.264474	0.00067165	-0.173087	0.0276205	0.351229	4.59e-06	0.81957	1.54e-40	-0.0789724	0.317828	-0.112318	0.154732	-0.72213	2.14e-27	-0.032805	0.678568
cg20299313	SLC13A3;SLC13A3	blue	-0.26447	0.00067178	-0.175918	0.0251412	0.655954	2.7e-21	0.839389	3.24e-44	0.0217865	0.783177	0.215264	0.00594191	-0.408156	6.99e-08	0.24832	0.00144166
cg14420691	TRHDE	blue	-0.264462	0.00067204	-0.292111	0.00016209	0.515002	2.36e-12	0.81635	5.51e-40	-0.281809	0.00028017	-0.0077125	0.922404	-0.45221	1.53e-09	0.0405586	0.608343
cg01360231	AC130710.1;AC130710.1	blue	-0.264433	0.00067299	-0.169203	0.0313606	0.604169	1.72e-17	0.824268	2.28e-41	-0.0713373	0.367007	0.0934237	0.237019	-0.491185	3.22e-11	0.121968	0.122066
cg00651401	TNK2;TNK2;TNK2;TNK2;TNK2;TNK2	blue	0.264423	0.0006733	0.313963	4.73e-05	-0.476986	1.39e-10	-0.574408	1.33e-15	0.186113	0.0177284	-0.0558486	0.48026	0.452529	1.49e-09	-0.115121	0.14463
cg04075793	AC113607.2;AC113607.2	blue	-0.264406	0.00067389	-0.177398	0.0239231	0.728491	4.47e-28	0.762862	4.1e-32	-0.0738695	0.3502	0.247667	0.00148536	-0.263034	0.00072039	0.226477	0.00375535
cg18139245	AC005592.3	blue	-0.26439	0.00067441	-0.179819	0.0220393	0.536453	1.87e-13	0.859115	2.08e-48	0.13501	0.0867238	0.0837397	0.289399	-0.622946	8.65e-19	0.168261	0.0323297
cg09493943	WFDC5;WFDC5	blue	-0.264384	0.00067459	-0.218829	0.00514745	0.537579	1.63e-13	0.833093	5.37e-43	-0.236734	0.00242114	0.137482	0.081054	-0.493816	2.43e-11	0.0437793	0.580147
cg17565478	TRIML2;TRIML2;TRIML2;TRIML2;TRIML2;TRIML2;TRIML2	blue	-0.264375	0.00067488	-0.240293	0.00206995	0.630113	2.62e-19	0.705855	9.73e-26	-0.114283	0.147596	0.151761	0.0538762	-0.249754	0.00134973	0.175074	0.0258596
cg21970438	TTLL2;TTLL2;TTLL2;TTLL2	blue	-0.264365	0.00067522	-0.122223	0.121284	0.475695	1.58e-10	0.76925	6.11e-33	-0.008607	0.913438	0.112997	0.152239	-0.465177	4.47e-10	-0.0352968	0.655659
cg01674623	NAMPT	blue	-0.264354	0.00067558	-0.125062	0.11281	0.255445	0.00103545	0.82192	5.95e-41	0.00513758	0.948266	-0.166553	0.034152	-0.846794	1.01e-45	-0.0739668	0.349564
cg15241779	KLRD1;KLRD1;KLRD1;KLRD1;KLRD1;KLRD1;KLRD1	blue	-0.264352	0.00067566	-0.1824	0.0201724	0.522374	1.01e-12	0.809881	6.66e-39	0.0378079	0.632891	0.0499929	0.527535	-0.586062	2.55e-16	0.0911374	0.248742
cg02101571	DEFB134;DEFB134	blue	-0.264318	0.00067678	-0.174576	0.0262915	0.490266	3.54e-11	0.863595	1.89e-49	-0.108952	0.167552	0.0357162	0.651834	-0.555333	1.73e-14	-0.0398174	0.614916
cg15897579	SERPINA10;SERPINA10;SERPINA10	blue	-0.264298	0.00067745	-0.108823	0.168061	0.448367	2.19e-09	0.737687	4.29e-29	-0.050274	0.525213	0.0339125	0.668347	-0.488936	4.07e-11	0.00508538	0.948791
cg04263387	RP11-205K6.2	blue	-0.264271	0.00067834	-0.132873	0.0918762	0.617442	2.12e-18	0.775756	8.24e-34	-0.0460557	0.560592	0.223759	0.00420561	-0.333162	1.48e-05	0.198773	0.0112214
cg04966997	SHOX2;SHOX2;SHOX2;SHOX2;SHOX2;SHOX2;AC112502.1;RSRC1;RSRC1	blue	0.264241	0.00067932	0.269267	0.00053043	-0.517309	1.81e-12	-0.751178	1.15e-30	0.146884	0.0621567	0.0278324	0.725158	0.609527	7.46e-18	-0.11851	0.133095
cg20461533	RIMS1;RIMS1;RIMS1;RIMS1	blue	-0.264181	0.00068131	-0.317409	3.86e-05	0.457134	9.66e-10	0.852595	5.9e-47	-0.263831	0.00069301	0.0522522	0.509021	-0.604151	1.72e-17	-0.0239836	0.761935
cg02629657	MACROD2-IT1;MACROD2;MACROD2;MACROD2;MACROD2;MACROD2	blue	-0.264173	0.00068157	-0.207415	0.00808774	0.578521	7.48e-16	0.819427	1.63e-40	-0.162554	0.0387609	0.159474	0.0426581	-0.428031	1.33e-08	0.0453096	0.566966
cg07364180	CHRM3-AS1;CHRM3;CHRM3	blue	-0.264159	0.00068203	-0.203084	0.00954508	0.41755	3.24e-08	0.896846	1.47e-58	-0.124857	0.113408	0.0165522	0.834403	-0.690291	2.95e-24	0.0191564	0.808815
cg03215160	OR2H1;OR2H1;OR2H1;OR11A1;OR2H1	blue	-0.264159	0.00068205	-0.043538	0.582239	0.527948	5.22e-13	0.676812	4.8e-23	0.307096	7.04e-05	0.187726	0.0167494	-0.356115	3.31e-06	0.245895	0.00161009
cg04663564	AKR1B1;AKR1B1;AKR1B1;AKR1B1;AKR1B1;AKR1B1;AKR1B1;AKR1B1;AKR1B1	blue	-0.264154	0.00068219	-0.163441	0.0376959	0.573875	1.43e-15	0.791125	5.5e-36	0.110937	0.159901	0.0891763	0.259113	-0.5729	1.64e-15	0.211056	0.00701907
cg05040725	CLDN22	blue	-0.264126	0.00068314	-0.0514993	0.515153	0.431624	9.78e-09	0.809001	9.28e-39	0.19579	0.0125279	0.070792	0.37069	-0.69833	5.21e-25	0.0935354	0.236456
cg18316672	GPR98;GPR98	blue	-0.264095	0.00068417	-0.143316	0.0688508	0.557524	1.3e-14	0.85142	1.06e-46	0.214414	0.00614661	0.159918	0.0420766	-0.578803	7.19e-16	0.147388	0.0612547
cg22028200	AC093865.1;IKZF2;IKZF2;IKZF2	blue	-0.264092	0.00068427	-0.211811	0.00681395	0.287678	0.00020565	0.800843	1.85e-37	-0.126763	0.10796	-0.188532	0.0162776	-0.877048	8.17e-53	-0.0432448	0.584784
cg00812578	C6orf47-AS1;APOM	blue	-0.264049	0.00068569	-0.193988	0.0133801	0.461473	6.39e-10	0.802255	1.11e-37	-0.0683899	0.387185	0.0735108	0.352551	-0.534827	2.28e-13	0.169366	0.0311947
cg03719988	RP11-263K19.4;RP11-263K19.4;RP11-263K19.4;THBS3;THBS3;RP11-263K19.4;THBS3;THBS3	blue	-0.264045	0.00068583	-0.217305	0.00547454	0.72074	3e-27	0.713742	1.58e-26	-0.0508885	0.520155	0.170256	0.030306	-0.313162	4.96e-05	0.277181	0.00035582
cg15703422	LRCH4;LRCH4;LRCH4;LRCH4;LRCH4;LRCH4;LRCH4	blue	-0.264028	0.0006864	-0.187471	0.0169007	0.702355	2.14e-25	0.709829	3.93e-26	0.0720152	0.362459	0.13768	0.0806139	-0.338323	1.07e-05	0.319023	3.51e-05
cg16117113	RP11-410C4.4	blue	-0.263999	0.00068737	-0.220056	0.00489684	0.433337	8.42e-09	0.775429	9.13e-34	-0.116987	0.13819	0.0648878	0.412013	-0.492659	2.75e-11	0.0176776	0.823322
cg05133329	SLIT1;ARHGAP19	blue	-0.26395	0.00068901	-0.0854637	0.27955	0.443265	3.48e-09	0.580712	5.49e-16	0.156798	0.0463045	0.0471219	0.551542	-0.365342	1.75e-06	0.314902	4.48e-05
cg26640467	GRM8;GRM8;GRM8;GRM8	blue	0.263926	0.00068981	0.298271	0.00011568	-0.505182	7.1e-12	-0.72404	1.34e-27	0.152137	0.0532789	-0.0824226	0.297078	0.411051	5.53e-08	0.0404494	0.60931
cg11694405	FAM217B;PPP1R3D;FAM217B;FAM217B	blue	0.263923	0.00068991	0.32079	3.16e-05	-0.349359	5.2e-06	-0.655794	2.79e-21	0.271078	0.00048465	0.173235	0.0274859	0.59676	5.28e-17	0.100114	0.204954
cg21177673	DAB1;DAB1;DAB1	blue	0.263879	0.0006914	0.291907	0.00016388	-0.547756	4.58e-14	-0.667734	2.89e-22	0.0826259	0.295884	-0.126368	0.109072	0.43179	9.64e-09	-0.127251	0.106601
cg14247287	NEURL3;NEURL3	blue	-0.26383	0.00069305	-0.101426	0.199049	0.401901	1.15e-07	0.79661	8.3e-37	0.0222823	0.778368	0.00402332	0.959475	-0.572305	1.78e-15	0.0520475	0.510684
cg04372796	RP11-1007G5.2	blue	-0.263818	0.00069346	-0.116747	0.139007	0.360832	2.39e-06	0.792179	3.84e-36	0.0995874	0.207359	-0.0472005	0.550878	-0.801083	1.7e-37	0.0304562	0.700437
cg19927457	FSHR;FSHR;FSHR;FSHR	blue	-0.26378	0.00069475	-0.159756	0.0422872	0.533801	2.59e-13	0.57894	7.05e-16	-0.0402684	0.610913	0.146105	0.0635698	-0.197822	0.0116242	0.125793	0.110707
cg13030331	ANKMY1;ANKMY1;ANKMY1;ANKMY1;ANKMY1;ANKMY1;ANKMY1;ANKMY1;ANKMY1;ANKMY1;ANKMY1;ANKMY1;ANKMY1;ANKMY1;ANKMY1	blue	0.263745	0.00069594	0.415829	3.74e-08	-0.244671	0.00170178	-0.557547	1.29e-14	0.375014	8.8e-07	0.0884537	0.263008	0.518891	1.51e-12	0.103328	0.190712
cg13122532	MIR520C	blue	-0.263744	0.00069596	-0.1127	0.153327	0.544914	6.55e-14	0.62801	3.73e-19	0.101003	0.200939	0.117066	0.137922	-0.334738	1.34e-05	0.375836	8.29e-07
cg00564305	GTDC1;GTDC1;GTDC1;GTDC1	blue	-0.263741	0.00069607	-0.186544	0.0174621	0.450414	1.81e-09	0.870565	3.81e-51	-0.0740221	0.349202	-0.0007069	0.992877	-0.701649	2.5e-25	0.0710234	0.369124
cg09372525	CYB561D1;CYB561D1;CYB561D1;CYB561D1;CYB561D1;CYB561D1;CYB561D1;CYB561D1;CYB561D1	blue	-0.263741	0.00069607	-0.152226	0.0531381	0.45152	1.63e-09	0.62865	3.35e-19	-0.208576	0.00773216	-0.0189785	0.810557	-0.258716	0.00088672	0.0687743	0.384516
cg21242613	FHAD1;RP3-467K16.2;FHAD1;FHAD1;FHAD1;FHAD1	blue	0.263678	0.00069819	0.294179	0.00014486	-0.305781	7.59e-05	-0.355049	3.55e-06	0.257859	0.00092367	0.0680256	0.389725	0.30538	7.76e-05	-0.0100067	0.89943
cg03069731	ST7;ST7;ST7;ST7;ST7;ST7;ST7;ST7;ST7;ST7;ST7-OT4;ST7;ST7-AS2	blue	-0.263663	0.00069872	-0.16629	0.0344394	0.488526	4.25e-11	0.881036	6.89e-54	0.0422468	0.593488	0.100735	0.202145	-0.626358	4.92e-19	0.0963503	0.222585
cg08099797	LIPH;LIPH;LIPH;LIPH;LIPH	blue	-0.263646	0.00069929	-0.234447	0.00267438	0.314787	4.51e-05	0.696692	7.45e-25	-0.264559	0.00066886	-0.0710049	0.369249	-0.60579	1.34e-17	-0.0131463	0.868128
cg10859605	RBPMS;RBPMS;RBPMS;RBPMS	blue	-0.263638	0.00069956	-0.124997	0.112998	0.316192	4.15e-05	0.850408	1.75e-46	0.00477499	0.951912	-0.0098459	0.901037	-0.74951	1.82e-30	0.00478207	0.951841
cg03278431	RP11-540E16.2	blue	-0.263616	0.00070032	-0.16942	0.0311401	0.372825	1.03e-06	0.83154	1.06e-42	-0.0784776	0.320878	0.0589095	0.456492	-0.570256	2.36e-15	-0.0766651	0.332217
cg20548148	PGF;PGF;PGF;PGF;PGF	blue	-0.263605	0.00070069	-0.057345	0.468558	0.715715	9.95e-27	0.705381	1.08e-25	0.183575	0.0193696	0.251078	0.00126971	-0.246964	0.00153378	0.259191	0.00086682
cg07174608	MED21;MED21	blue	-0.263593	0.00070108	-0.220794	0.00475148	0.718781	4.8e-27	0.801778	1.32e-37	0.0726035	0.358541	0.195478	0.0126719	-0.401178	1.22e-07	0.345906	6.53e-06
cg07550417	AC108865.1	blue	-0.263565	0.00070204	-0.173198	0.0275198	0.465776	4.22e-10	0.694078	1.31e-24	-0.269021	0.00053698	0.127247	0.106611	-0.210504	0.00717249	-0.0283493	0.720264
cg20578731	OSBPL6;OSBPL6	blue	-0.263565	0.00070206	-0.148364	0.0595394	0.335216	1.3e-05	0.857828	4.08e-48	-0.130779	0.0971583	-0.0520229	0.510884	-0.686582	6.46e-24	-0.0822813	0.29791
cg19310430	C11orf45;C11orf45;C11orf45;KCNJ5;KCNJ5;KCNJ5	blue	0.263548	0.00070262	0.222803	0.00437503	-0.446427	2.61e-09	-0.747787	2.91e-30	-0.0865686	0.273357	-0.0281903	0.721768	0.648382	1.08e-20	-0.0356674	0.652278
cg22950487	RP11-572M11.4;RP11-572M11.4;RP11-572M11.3;RP11-572M11.4	blue	-0.263544	0.00070276	-0.215414	0.0059063	0.713057	1.86e-26	0.8299	2.14e-42	0.0316084	0.689677	0.173705	0.0270628	-0.430637	1.07e-08	0.27213	0.00045974
cg21080533	PGK2	blue	-0.263513	0.00070382	-0.179161	0.0225377	0.280582	0.00029862	0.841427	1.27e-44	-0.0812881	0.3038	-0.0751453	0.341918	-0.812964	2.06e-39	-0.0427533	0.589063
cg26349048	OR5W2	blue	-0.263504	0.00070411	-0.104027	0.187713	0.505303	7e-12	0.677865	3.88e-23	-0.0436862	0.580953	0.16409	0.0369317	-0.215809	0.00581375	0.0788899	0.318335
cg05473131	RP5-1119O21.2	blue	-0.263504	0.00070411	-0.118686	0.132516	0.681188	1.97e-23	0.742787	1.12e-29	-0.0201256	0.799342	0.244506	0.00171453	-0.271954	0.00046382	0.238812	0.00221006
cg22097777	NCKAP5-IT1	blue	-0.263473	0.0007052	-0.157777	0.0449416	0.411736	5.23e-08	0.78852	1.32e-35	-0.267339	0.00058358	0.0811412	0.304677	-0.443157	3.52e-09	-0.0770827	0.329581
cg12050518	STK33;STK33;STK33;STK33;STK33;STK33;STK33;STK33;STK33	blue	-0.263386	0.00070818	-0.191704	0.0145332	0.524899	7.49e-13	0.678399	3.48e-23	-0.147758	0.0606008	0.206207	0.00847308	-0.254777	0.00106854	0.0100615	0.898882
cg04413674	STRA6;STRA6;STRA6;STRA6;RP11-60L3.1;RP11-60L3.1;RP11-60L3.1;STRA6	blue	-0.263355	0.00070925	0.00545848	0.945039	0.654669	3.43e-21	0.678694	3.28e-23	0.36764	1.49e-06	0.21424	0.00618929	-0.295478	0.00013493	0.20329	0.00947073
cg16098952	HMGCL;HMGCL;HMGCL;HMGCL;HMGCL;HMGCL	blue	-0.263316	0.00071059	-0.267735	0.00057227	0.678706	3.27e-23	0.773371	1.73e-33	-0.165701	0.0350928	0.149266	0.0579914	-0.372119	1.08e-06	0.182521	0.0200884
cg20133313	CYB5R1;CYB5R1;CYB5R1;CYB5R1	blue	0.263314	0.00071065	0.342528	8.13e-06	-0.489174	3.97e-11	-0.682606	1.47e-23	0.113573	0.150146	0.00793612	0.920162	0.537374	1.67e-13	-0.113714	0.149638
cg02509576	AC010987.6	blue	-0.263236	0.00071335	-0.119014	0.131441	0.444309	3.17e-09	0.620744	1.24e-18	-0.0348224	0.659997	0.171278	0.0293122	-0.269628	0.00052101	0.0439463	0.578702
cg25380707	RP11-553E24.2;RP11-553E24.2;RP11-553E24.2	blue	-0.263221	0.00071386	-0.0441077	0.577306	0.360679	2.42e-06	0.739771	2.49e-29	0.191911	0.0144253	0.0777881	0.325162	-0.532082	3.18e-13	0.0184979	0.815267
cg08018572	LMF1;LMF1;LMF1;LMF1;LMF1;LMF1	blue	-0.263214	0.00071411	-0.0660309	0.403808	0.359556	2.61e-06	0.760461	8.25e-32	0.192089	0.0143327	-0.0775803	0.32646	-0.763515	3.38e-32	0.0981789	0.213889
cg20665689	HMGB1P4	blue	-0.2632	0.00071459	-0.123698	0.116823	0.686451	6.64e-24	0.804622	4.71e-38	0.171071	0.0295109	0.156462	0.0467807	-0.422622	2.12e-08	0.239509	0.00214311
cg13589942	7SK	blue	-0.263173	0.00071554	-0.180633	0.0214346	0.564148	5.39e-15	0.843748	4.31e-45	-0.0065185	0.934388	0.166947	0.0337238	-0.492399	2.83e-11	0.125286	0.112162
cg23694268	GALNTL4;GALNTL4	blue	0.263162	0.00071591	0.384455	4.4e-07	-0.486299	5.36e-11	-0.535633	2.07e-13	0.133015	0.0915261	0.0350195	0.658193	0.404044	9.72e-08	-0.122603	0.12012
cg05094706	ZNF648	blue	-0.263157	0.00071609	-0.156453	0.0467931	0.739778	2.48e-29	0.793297	2.62e-36	-0.015862	0.841215	0.198422	0.0113683	-0.31211	5.27e-05	0.289659	0.00018499
cg27318216	SNORD95	blue	-0.263148	0.00071642	-0.078672	0.319678	0.597953	4.42e-17	0.821057	8.44e-41	0.0903443	0.252902	0.20214	0.00989198	-0.376275	8.03e-07	0.166233	0.0345027
cg15281042	RP11-142G1.2;RP11-142G1.1	blue	-0.263118	0.00071745	-0.269569	0.00052253	0.375549	8.46e-07	0.806463	2.39e-38	-0.280324	0.00030265	-0.0318654	0.687285	-0.593511	8.58e-17	-0.0625311	0.429235
cg04380409	RDH12;RDH12	blue	-0.263091	0.00071839	-0.195394	0.0127107	0.633934	1.37e-19	0.861309	6.49e-49	0.0409598	0.604797	0.0812385	0.304096	-0.525661	6.85e-13	0.210722	0.00711161
cg21570702	snoU13;LAMTOR1;LAMTOR1;LAMTOR1;LAMTOR1;LAMTOR1;LAMTOR1	blue	0.263054	0.00071969	0.289311	0.00018847	-0.411662	5.26e-08	-0.523877	8.45e-13	0.182632	0.020012	0.0638231	0.419742	0.451664	1.61e-09	-0.0068864	0.930694
cg01357846	REG3G;REG3G;REG3G;REG3G;REG3G	blue	-0.263047	0.00071993	-0.220211	0.00486595	0.534402	2.4e-13	0.857358	5.21e-48	-0.0243404	0.758502	0.0835711	0.290375	-0.547315	4.84e-14	0.161621	0.0399081
cg06218726	MIR203	blue	0.262993	0.00072182	0.239735	0.00212179	-0.466572	3.9e-10	-0.84148	1.24e-44	0.154858	0.0491084	-0.052655	0.505756	0.588369	1.83e-16	0.0177733	0.822382
cg22448084	RP11-77H9.8;USP7	blue	-0.262977	0.00072237	-0.0896021	0.256836	0.535195	2.18e-13	0.848557	4.33e-46	0.190779	0.0150242	0.0746427	0.345166	-0.614189	3.57e-18	0.122122	0.121594
cg09751042	RP11-148M9.1	blue	-0.262973	0.00072251	-0.208776	0.00767261	0.258135	0.0009116	0.790467	6.87e-36	-0.236686	0.00242621	-0.0760425	0.336169	-0.619866	1.43e-18	-0.0500534	0.527035
cg23109507	AP000704.5;HLCS;HLCS;HLCS;HLCS;HLCS	blue	-0.262952	0.00072326	-0.147712	0.0606813	0.268795	0.00054302	0.434405	7.67e-09	-0.157897	0.0447771	0.0360891	0.648439	-0.155916	0.0475632	0.0586283	0.458647
cg20441539	CST9L	blue	-0.262933	0.00072393	-0.0954097	0.227155	0.575025	1.22e-15	0.666731	3.51e-22	-0.0728918	0.356631	0.185226	0.0182875	-0.254742	0.00107027	0.122936	0.119109
cg21385792	RP11-63N8.3	blue	-0.262927	0.00072415	-0.104486	0.185764	0.740695	1.95e-29	0.765013	2.17e-32	0.258185	0.00090947	0.195012	0.0128897	-0.383364	4.77e-07	0.304775	8.04e-05
cg06713935	BMPER	blue	-0.262923	0.00072427	-0.205704	0.00863793	0.51576	2.16e-12	0.754106	5.06e-31	-0.169108	0.0314571	0.0828259	0.294712	-0.455717	1.1e-09	0.0935429	0.236419
cg04149804	SLC36A2;SLC36A2;SLC36A2	blue	-0.262892	0.00072535	-0.13098	0.0966424	0.668106	2.68e-22	0.824136	2.4e-41	0.0838079	0.289005	0.106299	0.178202	-0.497157	1.7e-11	0.21586	0.00580174
cg12034494	BLNK;BLNK;BLNK;BLNK;BLNK;ZNF518A	blue	-0.262854	0.00072672	-0.131586	0.0950946	0.51633	2.03e-12	0.772559	2.22e-33	-0.0250258	0.751919	0.224922	0.00400725	-0.347957	5.7e-06	-0.0001232	0.998758
cg03278467	IL23R;IL23R	blue	-0.262829	0.0007276	-0.167487	0.0331452	0.39255	2.38e-07	0.859944	1.34e-48	-0.0344043	0.663828	-0.0698166	0.377335	-0.747074	3.53e-30	-0.0393173	0.619369
cg05592633	CPS1	blue	-0.26281	0.00072825	-0.0237227	0.764448	0.458918	8.16e-10	0.693104	1.62e-24	0.433684	8.17e-09	0.0965012	0.221858	-0.468309	3.29e-10	0.192722	0.014009
cg16755041	RP11-474J1.1	blue	-0.262772	0.00072959	-0.0149476	0.850258	0.44179	3.98e-09	0.615728	2.79e-18	0.341931	8.45e-06	0.125773	0.110764	-0.368288	1.42e-06	0.0883584	0.263525
cg08114979	LDHB;LDHB;RP11-59N23.3	blue	-0.262752	0.00073031	-0.189007	0.0160052	0.482749	7.74e-11	0.761245	6.57e-32	-0.112608	0.153665	-0.0159233	0.84061	-0.538823	1.4e-13	0.00913445	0.908156
cg09274046	SMOX;SMOX	blue	-0.262734	0.00073094	-0.220996	0.00471235	0.363285	2.02e-06	0.590403	1.36e-16	-0.310877	5.66e-05	0.0868341	0.271883	-0.34145	8.72e-06	-0.0839528	0.288169
cg01353586	HS3ST4	blue	0.262714	0.00073166	0.3885	3.25e-07	-0.409953	6.04e-08	-0.445796	2.77e-09	0.235416	0.0025642	0.0226298	0.775004	0.22041	0.00482661	-0.0718679	0.363444
cg20138077	RP11-214L13.1	blue	-0.262711	0.00073175	-0.248431	0.00143434	0.615623	2.84e-18	0.682589	1.48e-23	-0.231804	0.00299673	0.235866	0.00251449	-0.169015	0.0315517	0.133473	0.0904052
cg06885616	C12orf42;C12orf42;C12orf42;C12orf42;C12orf42	blue	-0.262695	0.00073233	-0.141229	0.0730318	0.379442	6.37e-07	0.588069	1.91e-16	-0.194338	0.0132107	0.155776	0.0477651	-0.177753	0.0236382	-0.185675	0.0180026
cg07412570	CHD5;CHD5;CHD5	blue	-0.262665	0.0007334	-0.131781	0.0946025	0.412405	4.95e-08	0.850527	1.65e-46	0.00688744	0.930683	0.024297	0.758919	-0.65084	6.93e-21	-0.0104532	0.894968
cg05178734	FAM81A;FAM81A;FAM81A;FAM81A;FAM81A;FAM81A;FAM81A;FAM81A;FAM81A;FAM81A	blue	0.26264	0.00073428	0.257224	0.00095194	-0.570429	2.3e-15	-0.716075	9.14e-27	0.0326109	0.680365	-0.0685621	0.385988	0.445447	2.86e-09	-0.163418	0.0377224
cg24661104	RAPGEF2;RAPGEF2;RAPGEF2	blue	-0.26261	0.00073536	-0.166022	0.0347355	0.64386	2.43e-20	0.859393	1.8e-48	0.0113857	0.88566	0.171107	0.0294767	-0.443204	3.5e-09	0.113781	0.149395
cg15993118	RP11-297L17.2;RP11-297L17.1;RP11-297L17.2	blue	-0.262563	0.00073701	-0.103618	0.189464	0.383551	4.7e-07	0.843858	4.09e-45	0.0127074	0.872493	0.0374921	0.635737	-0.637109	7.93e-20	-0.0228108	0.773252
cg07181450	RP11-226P1.2;RP11-666E17.1	blue	-0.262529	0.00073824	-0.083186	0.292611	0.746951	3.65e-30	0.744204	7.67e-30	0.15735	0.045532	0.243417	0.00180064	-0.312211	5.24e-05	0.321717	2.98e-05
cg15547513	RNF150;RNF150	blue	-0.262524	0.0007384	-0.224763	0.00403397	0.302045	9.37e-05	0.841848	1.05e-44	-0.243704	0.00177752	-0.0832222	0.2924	-0.676414	5.19e-23	-0.178832	0.0227908
cg15738696	OTOF;OTOF	blue	-0.262519	0.0007386	-0.155528	0.0481253	0.521013	1.18e-12	0.889144	3.4e-56	-0.0220813	0.780316	0.136852	0.0824689	-0.549136	3.84e-14	0.0827723	0.295026
cg27158952	RP11-328K2.1;TOX	blue	-0.262463	0.0007406	-0.0200422	0.800156	0.488233	4.38e-11	0.617277	2.18e-18	0.384923	4.25e-07	0.109016	0.167302	-0.501244	1.09e-11	0.204969	0.00888463
cg16636878	NAALADL2;NAALADL2;NAALADL2	blue	-0.262424	0.00074201	0.0179924	0.820229	0.639353	5.37e-20	0.739483	2.68e-29	0.289338	0.0001882	0.147222	0.06155	-0.384902	4.25e-07	0.314292	4.64e-05
cg25660297	C15orf32;RP11-763K15.1;C15orf32;ST8SIA2	blue	-0.262419	0.00074217	-0.194791	0.0129942	0.250958	0.00127681	0.730499	2.7e-28	-0.0249073	0.753056	-0.110151	0.1629	-0.686471	6.61e-24	0.0289668	0.714433
cg06433970	7SK	blue	-0.262408	0.00074256	-0.131681	0.094854	0.713673	1.61e-26	0.710656	3.24e-26	0.0451927	0.567967	0.208391	0.0077881	-0.25185	0.00122508	0.212732	0.00657088
cg06568890	U6atac;RP11-766N7.3;RP11-766N7.3;RP11-766N7.4	blue	-0.262379	0.00074363	-0.111771	0.156765	0.662642	7.69e-22	0.805341	3.62e-38	0.129582	0.100286	0.188166	0.0164906	-0.377847	7.16e-07	0.215985	0.00577296
cg19727360	EYA2;EYA2	blue	-0.262377	0.0007437	-0.185136	0.0183449	0.662664	7.65e-22	0.843791	4.22e-45	-0.0681429	0.388906	0.109346	0.166012	-0.430125	1.11e-08	0.180608	0.0214531
cg02282350	CCDC63;CCDC63;CCDC63	blue	0.262364	0.00074416	0.318157	3.69e-05	-0.499816	1.28e-11	-0.539137	1.35e-13	0.166702	0.0339897	0.105399	0.181926	0.410084	5.98e-08	-0.0484947	0.539997
cg16313158	RP11-543D5.3;RP11-543D5.2	blue	-0.262345	0.00074483	-0.228039	0.00351674	0.434426	7.65e-09	0.719341	4.2e-27	-0.115807	0.142236	0.124677	0.113932	-0.468197	3.33e-10	0.0279431	0.72411
cg15285815	ISPD	blue	-0.26234	0.00074502	-0.0650584	0.410782	0.44627	2.65e-09	0.616686	2.4e-18	0.22848	0.00345189	0.0946607	0.23084	-0.400594	1.28e-07	0.00313293	0.968438
cg15026112	AC007126.1;RP11-341G5.1	blue	-0.262333	0.00074527	-0.180323	0.021663	0.25067	0.0012939	0.814592	1.1e-39	-0.168717	0.0318572	-0.123989	0.115955	-0.721031	2.8e-27	-0.0488822	0.53676
cg05604079	QRFPR;QRFPR;QRFPR	blue	0.262324	0.00074561	0.288029	0.00020184	-0.444706	3.06e-09	-0.50208	9.98e-12	0.190887	0.014966	0.0329904	0.676853	0.316413	4.1e-05	-0.0258422	0.744103
cg01223673	INSC	blue	-0.262319	0.00074576	-0.114009	0.148577	0.343095	7.84e-06	0.808706	1.04e-38	0.0681569	0.388808	-0.0305191	0.699847	-0.71993	3.64e-27	0.0664752	0.400645
cg02952984	LIPC;LIPC;LIPC;ALDH1A2;ALDH1A2;LIPC;LIPC;LIPC	blue	-0.262319	0.00074579	0.00933555	0.906143	0.595374	6.5e-17	0.675006	6.89e-23	0.461354	6.46e-10	0.177139	0.0241327	-0.37139	1.14e-06	0.193334	0.0137016
cg24082174	EIF4A2;EIF4A2;EIF4A2;EIF4A2;EIF4A2;EIF4A2;SNORA63;EIF4A2;EIF4A2;EIF4A2;SNORA81;EIF4A2;EIF4A2;SNORA63;EIF4A2	blue	-0.262265	0.00074773	-0.153686	0.05087	0.367616	1.49e-06	0.862652	3.15e-49	-0.0095655	0.903843	-0.0511538	0.517979	-0.784077	5.76e-35	0.0242193	0.759667
cg11878254	C1QL4	blue	0.262243	0.00074852	0.16526	0.0355881	-0.47852	1.19e-10	-0.604026	1.75e-17	0.223542	0.00424356	0.00101405	0.989782	0.38157	5.45e-07	-0.0682969	0.387832
cg16906497	ARHGAP28;ARHGAP28;ARHGAP28	blue	-0.262232	0.00074891	-0.27854	0.00033184	0.198949	0.0111479	0.745574	5.3e-30	-0.280285	0.00030325	-0.148071	0.0600505	-0.679677	2.69e-23	-0.199694	0.0108428
cg01374281	RP11-415A20.1	blue	-0.262176	0.00075095	-0.207897	0.00793839	0.44502	2.97e-09	0.864351	1.25e-49	-0.187614	0.0168156	0.05727	0.469141	-0.5754	1.16e-15	-0.0238114	0.763593
cg13590413	ATAT1;ATAT1;ATAT1;ATAT1;ATAT1	blue	0.262131	0.00075257	0.206607	0.0083436	-0.342294	8.26e-06	-0.627725	3.92e-19	0.145184	0.0652764	0.00687952	0.930763	0.439331	4.96e-09	-0.0009192	0.990738
cg01805732	PXDN;PXDN;PXDN;PXDN	blue	0.262108	0.00075342	0.186488	0.0174966	-0.377642	7.27e-07	-0.398529	1.5e-07	0.177098	0.0241657	-0.0084476	0.915035	0.240521	0.00204913	-0.0450582	0.569121
cg07426979	AP006748.1;TMPRSS3	blue	-0.262072	0.00075472	-0.151312	0.0545988	0.420072	2.62e-08	0.671811	1.3e-22	-0.0701346	0.375161	0.0581179	0.462575	-0.43011	1.12e-08	-0.0671674	0.395747
cg04469167	MOB3B	blue	0.262068	0.0007549	0.387291	3.56e-07	-0.508845	4.72e-12	-0.624937	6.23e-19	0.177951	0.0234804	-0.0152937	0.846833	0.508176	5.09e-12	-0.0941092	0.233581
cg23330281	NAV2	blue	-0.262062	0.0007551	0.0241023	0.760792	0.412313	4.99e-08	0.670595	1.65e-22	0.368099	1.44e-06	0.00692678	0.930288	-0.537193	1.71e-13	0.127049	0.107162
cg24718827	ANKRD33B;ANKRD33B	blue	0.262057	0.00075528	0.349516	5.15e-06	-0.430105	1.12e-08	-0.451126	1.7e-09	0.175995	0.0250765	-0.0084039	0.915473	0.305574	7.68e-05	-0.0865447	0.27349
cg12871937	RP11-536I6.1	blue	-0.262029	0.00075631	-0.165686	0.0351096	0.620894	1.21e-18	0.842132	9.16e-45	0.018567	0.81459	0.113907	0.148943	-0.486277	5.37e-11	0.256972	0.00096341
cg04578029	CCDC36;CCDC36;RP11-694I15.6	blue	-0.262022	0.00075657	-0.156227	0.0471167	0.440787	4.35e-09	0.596695	5.34e-17	-0.256487	0.00098579	0.0851298	0.281439	-0.214943	0.00601838	0.0188632	0.811686
cg01055208	U4	blue	-0.261991	0.0007577	-0.153994	0.0504027	0.693947	1.35e-24	0.646301	1.57e-20	-0.0206018	0.794698	0.271859	0.00046605	-0.175838	0.025209	0.231397	0.00304944
cg23776302	GOLGA4	blue	-0.261943	0.00075947	-0.217446	0.00544358	0.457401	9.42e-10	0.871463	2.26e-51	-0.107522	0.173233	-0.0407616	0.606548	-0.671523	1.38e-22	0.0521603	0.509767
cg19596509	EIF2B5-AS1	blue	-0.261928	0.00076002	-0.127168	0.106831	0.694314	1.25e-24	0.833797	3.95e-43	0.0147469	0.852246	0.193785	0.0134792	-0.359263	2.67e-06	0.177162	0.0241138
cg26614943	SGK1;SGK1;SGK1;SGK1;SGK1	blue	0.261925	0.00076013	0.184035	0.0190629	-0.608631	8.59e-18	-0.683121	1.33e-23	0.119923	0.1285	-0.0975612	0.216799	0.311583	5.44e-05	-0.191637	0.014568
cg13329685	KCND3;KCND3	blue	-0.261909	0.00076071	-0.0821492	0.298688	0.660488	1.16e-21	0.702075	2.28e-25	0.0440185	0.578077	0.134419	0.0881257	-0.253678	0.00112499	0.259775	0.00084293
cg07784217	RP11-955H22.1	blue	-0.261905	0.00076085	-0.149376	0.0578042	0.31068	5.73e-05	0.699387	4.13e-25	-0.163197	0.0379859	-0.0238566	0.763157	-0.573576	1.49e-15	-0.116914	0.138438
cg04119593	C21orf88;C21orf88;B3GALT5;TMPRSS3	blue	0.261903	0.00076092	0.333996	1.4e-05	-0.414283	4.24e-08	-0.592873	9.43e-17	0.120071	0.128027	-0.0751104	0.342143	0.375795	8.31e-07	-0.0306313	0.698797
cg00887049	ZNF546	blue	-0.261824	0.00076385	-0.155085	0.0487733	0.699952	3.64e-25	0.683029	1.35e-23	0.172927	0.0277668	0.206435	0.00839898	-0.410124	5.96e-08	0.261307	0.00078312
cg22538063	AC091096.1;RP11-587H10.2	blue	-0.261812	0.00076427	-0.136446	0.0833914	0.470677	2.61e-10	0.785508	3.6e-35	-0.202585	0.00972712	0.0592248	0.454081	-0.460856	6.78e-10	-0.0123872	0.875679
cg04476400	RP11-259F4.1	blue	-0.261806	0.00076449	-0.0632459	0.423968	0.223317	0.00428317	0.73572	7.14e-29	-0.142606	0.0702509	-0.126393	0.109003	-0.622502	9.31e-19	-0.120502	0.126654
cg10262037	ESRRG;ESRRG;ESRRG;ESRRG;ESRRG;ESRRG;ESRRG;ESRRG;ESRRG;ESRRG;ESRRG;ESRRG;ESRRG;ESRRG;ESRRG	blue	0.261765	0.000766	0.369628	1.29e-06	-0.413098	4.68e-08	-0.724315	1.26e-27	0.324937	2.46e-05	-0.104906	0.183991	0.430129	1.11e-08	0.0900093	0.254672
cg17707805	AC078842.3	blue	-0.261733	0.00076721	-0.320364	3.24e-05	0.587691	2.01e-16	0.693642	1.44e-24	-0.255775	0.00101948	0.0976404	0.216425	-0.234614	0.00265509	0.0772004	0.328842
cg03461885	AC025165.8;AC025165.8;ARHGEF25;ARHGEF25;ARHGEF25;ARHGEF25;ARHGEF25	blue	0.261731	0.00076727	0.275639	0.00038499	-0.402996	1.06e-07	-0.672762	1.08e-22	0.0491129	0.534837	0.0506556	0.522069	0.608077	9.36e-18	-0.122279	0.121109
cg25615878	AC091633.3;AC091633.3;AC091633.3	blue	-0.261673	0.00076942	-0.0710978	0.368621	0.331051	1.69e-05	0.778554	3.41e-34	-0.115262	0.144138	-0.136075	0.0842429	-0.68315	1.32e-23	0.0172377	0.82765
cg04198778	GABRP;GABRP;GABRP;GABRP;GABRP;MIR4454;GABRP	blue	-0.261657	0.00077001	-0.124702	0.113858	0.423195	2.02e-08	0.819096	1.86e-40	-0.0475656	0.547798	0.101039	0.20078	-0.597217	4.93e-17	0.0706379	0.371735
cg11973286	ANKS1B;ANKS1B;ANKS1B;ANKS1B	blue	-0.261653	0.00077018	-0.140456	0.0746328	0.538968	1.37e-13	0.764346	2.65e-32	-0.0617075	0.435349	0.146105	0.0635707	-0.377087	7.57e-07	0.0772179	0.328731
cg09057327	AL132709.8;SNORD114-7;AL132709.8;AL132709.8	blue	-0.261651	0.00077024	-0.190521	0.0151639	0.230921	0.00311201	0.385357	4.11e-07	-0.449848	1.91e-09	-0.0341337	0.666314	-0.154433	0.0497412	-0.195986	0.0124379
cg08205065	RP11-168L7.1	blue	-0.261647	0.00077038	-0.120219	0.127555	0.427542	1.39e-08	0.785298	3.86e-35	-0.131823	0.0944952	0.0134002	0.865605	-0.499199	1.37e-11	-0.0103789	0.89571
cg00772587	AC016738.3;AC016738.3;NPAS2;NPAS2;NPAS2	blue	-0.261632	0.00077096	-0.172897	0.0277949	0.599487	3.5e-17	0.646966	1.4e-20	-0.0356554	0.652388	0.050473	0.523573	-0.379714	6.25e-07	0.238097	0.0022807
cg16696296	IPCEF1;OPRM1;IPCEF1	blue	-0.261631	0.00077098	-0.176644	0.0245374	0.565199	4.68e-15	0.685681	7.8e-24	-0.0596054	0.451181	0.153878	0.0505789	-0.341202	8.86e-06	0.210029	0.00730703
cg13890019	ZNF32-AS3	blue	-0.26163	0.00077101	-0.289288	0.0001887	0.560451	8.82e-15	0.687797	5e-24	-0.369988	1.26e-06	0.156239	0.0470991	-0.311455	5.48e-05	0.0746251	0.34528
cg02827278	ORAI1	blue	-0.26161	0.00077176	-0.0832611	0.292174	0.270688	0.00049418	0.776907	5.74e-34	-0.0730929	0.355302	-0.100144	0.204816	-0.701872	2.38e-25	-0.102291	0.195228
cg02757295	PPP3R2;PPP3R2	blue	-0.261584	0.00077276	-0.232224	0.00294323	0.555983	1.59e-14	0.869819	5.84e-51	-0.163959	0.0370848	0.103738	0.188948	-0.497975	1.56e-11	0.0585579	0.459188
cg22424108	SLC44A3;SLC44A3;SLC44A3;SLC44A3;SLC44A3;SLC44A3;SLC44A3;RP11-86H7.1;RP11-86H7.1;RP11-86H7.1;RP11-86H7.1;RP11-86H7.1;RP11-86H7.1;RP11-86H7.1;RP11-86H7.1;RP11-86H7.1	blue	0.261553	0.00077387	0.375088	8.75e-07	-0.490499	3.46e-11	-0.487674	4.65e-11	0.166045	0.0347098	-0.0188987	0.811339	0.422731	2.1e-08	-0.18581	0.0179175
cg16590189	CPLX2;CPLX2;CPLX2;CPLX2;CPLX2;CPLX2;CPLX2;CPLX2	blue	0.261542	0.0007743	0.236481	0.002448	-0.500859	1.14e-11	-0.697228	6.63e-25	0.122221	0.121289	-0.0918051	0.245278	0.453255	1.39e-09	-0.0942878	0.232691
cg10718885	BTD;BTD;BTD;BTD;BTD;BTD;BTD;BTD	blue	-0.261507	0.0007756	-0.208309	0.00781281	0.474295	1.82e-10	0.856322	8.89e-48	-0.0463482	0.558102	0.0335732	0.671472	-0.544236	7.14e-14	0.0713157	0.367152
cg03998348	TMCO5A;TMCO5A;TMCO5A;TMCO5A;TMCO5A;TMCO5A;TMCO5A;TMCO5A	blue	-0.261453	0.00077763	-0.222643	0.00440403	0.513267	2.87e-12	0.837107	9.08e-44	-0.106349	0.177997	0.073665	0.351539	-0.494376	2.29e-11	-0.0001579	0.998409
cg12184157	CST9L	blue	-0.261415	0.00077907	-0.250946	0.0012775	0.691932	2.08e-24	0.866557	3.69e-50	-0.0077078	0.922451	0.122664	0.119935	-0.51014	4.09e-12	0.239228	0.00216987
cg26406074	NBEA;NBEA	blue	0.261383	0.00078027	0.291894	0.000164	-0.254819	0.00106641	-0.657645	1.97e-21	0.126589	0.108449	0.129091	0.101588	0.537252	1.7e-13	-0.0255137	0.747245
cg05016953	SLC6A4;SLC6A4;SLC6A4;SLC6A4	blue	0.261345	0.0007817	0.283899	0.00025115	-0.459035	8.07e-10	-0.655425	2.98e-21	0.101793	0.197422	-0.0092629	0.906871	0.370825	1.19e-06	-0.0718514	0.363555
cg21159015	AC115115.2	blue	-0.261337	0.00078199	-0.204586	0.00901531	0.482567	7.88e-11	0.601652	2.52e-17	-0.019434	0.806099	-0.0111971	0.88754	-0.411667	5.26e-08	0.11078	0.160498
cg06757810	CNGB3;CNGB3;RP11-386D6.1	blue	-0.261324	0.0007825	-0.104644	0.185096	0.582205	4.44e-16	0.676219	5.4e-23	0.211243	0.00696761	0.163448	0.0376867	-0.297972	0.00011761	0.26597	0.00062425
cg17319998	U6;GINS3;GINS3;GINS3;GINS3	blue	-0.261298	0.00078345	-0.145886	0.0639732	0.388407	3.27e-07	0.870985	2.99e-51	0.030226	0.702593	-0.0118296	0.881234	-0.711769	2.51e-26	-0.044337	0.575327
cg02246190	PCDH20;PCDH20;PCDH20	blue	0.261284	0.00078401	0.32974	1.83e-05	-0.481118	9.14e-11	-0.577137	9.08e-16	0.15687	0.0462039	0.0287326	0.716642	0.384855	4.27e-07	-0.0352526	0.656062
cg04537729	RP11-382A20.3;RP11-382A20.3;RP11-382A20.3;RP11-382A20.3;RP11-382A20.4	blue	0.261244	0.00078552	0.185321	0.0182268	-0.575566	1.13e-15	-0.751243	1.12e-30	-0.0083563	0.91595	-0.0955294	0.22657	0.545498	6.09e-14	-0.176912	0.0243173
cg20960490	GFRAL	blue	-0.261186	0.00078769	-0.139655	0.0763206	0.649916	8.19e-21	0.694389	1.23e-24	0.138573	0.0786483	0.20663	0.00833626	-0.292872	0.00015554	0.26876	0.00054396
cg04215516	RNU1-17P	blue	-0.261181	0.0007879	-0.149048	0.0583615	0.33579	1.25e-05	0.453563	1.35e-09	-0.213448	0.00638712	-0.106539	0.177218	-0.373613	9.73e-07	0.0320723	0.685362
cg04706353	VSNL1;VSNL1	blue	0.261171	0.00078827	0.366696	1.59e-06	-0.421684	2.29e-08	-0.492268	2.87e-11	0.301392	9.72e-05	0.0106117	0.893384	0.233452	0.00279185	0.0938342	0.234956
cg20089532	FRMPD2;FRMPD2;FRMPD2;FRMPD2;FRMPD2	blue	-0.261171	0.00078827	-0.006821	0.93135	0.458347	8.61e-10	0.52582	6.72e-13	0.129836	0.0996156	0.164768	0.0361479	-0.19958	0.0108893	0.161918	0.03954
cg23180713	FAM178B;FAM178B;FAM178B	blue	-0.261152	0.00078901	-0.209454	0.00747267	0.478724	1.17e-10	0.636029	9.56e-20	-0.143665	0.0681712	0.105926	0.179738	-0.400904	1.25e-07	0.0841524	0.287021
cg03525049	GDAP1;GDAP1	blue	0.261121	0.00079019	0.26145	0.00077774	-0.444809	3.03e-09	-0.829447	2.59e-42	0.114198	0.147901	0.0767062	0.331957	0.660967	1.06e-21	-0.0408766	0.605532
cg17523822	RP11-395P13.4	blue	-0.261118	0.00079031	-0.228846	0.00339895	0.409434	6.3e-08	0.549343	3.74e-14	-0.129258	0.101144	0.165498	0.03532	-0.217143	0.00551049	-0.0473943	0.549242
cg26884705	PTP4A2;PTP4A2;AL136115.1	blue	-0.261091	0.00079131	-0.137916	0.0800903	0.315401	4.35e-05	0.824834	1.8e-41	-0.0053125	0.946506	-0.0767714	0.331545	-0.774417	1.25e-33	0.0303039	0.701863
cg03562978	SNORD113-3;MEG8	blue	-0.261076	0.00079188	-0.167399	0.0332389	0.36745	1.51e-06	0.872221	1.46e-51	-0.115799	0.142265	-0.0402847	0.610768	-0.670523	1.67e-22	-0.0550362	0.486679
cg15323564	AC074389.5	blue	-0.261047	0.00079301	-0.105244	0.182574	0.681874	1.71e-23	0.781976	1.14e-34	0.00463139	0.953357	0.149623	0.0573872	-0.355567	3.43e-06	0.22446	0.00408509
cg12316290	UBL3	blue	-0.261008	0.00079447	-0.191432	0.0146758	0.628937	3.2e-19	0.87477	3.23e-52	0.00404688	0.959238	-0.0011827	0.988083	-0.623586	7.79e-19	0.250203	0.00132214
cg15444562	RP11-624J12.1	blue	-0.260982	0.00079548	-0.198289	0.0114249	0.509691	4.3e-12	0.779543	2.49e-34	-0.204237	0.00913597	0.129162	0.101401	-0.414762	4.08e-08	0.00414576	0.958243
cg17668846	RP11-492L8.2	blue	-0.260976	0.00079571	-0.0505297	0.523105	0.228189	0.00349459	0.688152	4.64e-24	0.0281058	0.722568	0.0724845	0.359332	-0.484876	6.21e-11	-0.118707	0.13245
cg25700996	RP11-753D20.1;RP11-753D20.4	blue	-0.260968	0.00079603	-0.154012	0.0503755	0.359235	2.67e-06	0.789524	9.45e-36	-0.158396	0.0440973	-0.0524646	0.507298	-0.549378	3.72e-14	-0.0485601	0.53945
cg18486698	ALX4	blue	0.260958	0.00079639	0.328137	2.02e-05	-0.524453	7.89e-13	-0.709442	4.29e-26	0.154416	0.0497672	-0.0481018	0.543289	0.528943	4.64e-13	-0.147625	0.0608355
cg00833487	U6	blue	-0.260892	0.00079893	-0.186278	0.0176261	0.521692	1.09e-12	0.756807	2.36e-31	-0.0511771	0.517788	0.0569731	0.471452	-0.478819	1.16e-10	0.124121	0.115567
cg00763594	KAZN;KAZN	blue	-0.260873	0.00079967	-0.007581	0.923723	0.605026	1.5e-17	0.627625	3.98e-19	0.330453	1.75e-05	0.200146	0.0106614	-0.347608	5.84e-06	0.198841	0.0111928
cg06825518	KCNMB2-IT1;KCNMB2-IT1;KCNMB2-IT1;KCNMB2-IT1;KCNMB2	blue	-0.260843	0.00080084	-0.180489	0.0215408	0.401721	1.17e-07	0.833053	5.47e-43	-0.226913	0.00368735	-0.0257453	0.745029	-0.563019	6.27e-15	-0.104313	0.186499
cg10014563	C14orf149;GPR135;GPR135;GPR135	blue	0.260822	0.00080165	0.274721	0.00040337	-0.460248	7.18e-10	-0.74314	1.02e-29	0.0440528	0.577781	-0.0051707	0.947933	0.645611	1.78e-20	-0.0878123	0.266499
cg13923094	DSP;DSP;RP3-512B11.3	blue	0.260821	0.00080167	0.305514	7.71e-05	-0.630336	2.53e-19	-0.683808	1.15e-23	0.109105	0.166953	-0.0148434	0.85129	0.42183	2.26e-08	-0.140787	0.0739435
cg00721480	RP11-417L19.2	blue	-0.260816	0.00080186	-0.192434	0.0141557	0.679994	2.52e-23	0.706419	8.56e-26	-0.0406343	0.607673	0.245472	0.00164124	-0.20538	0.00874578	0.197849	0.0116127
cg03434423	ZNF839;ZNF839;ZNF839;ZNF839;ZNF839	blue	0.260812	0.000802	0.327627	2.08e-05	-0.513836	2.69e-12	-0.71162	2.6e-26	0.179568	0.0222279	-0.0032985	0.966772	0.588609	1.76e-16	-0.171078	0.0295042
cg01354581	C15orf59;C15orf59;C15orf59	blue	0.26081	0.00080209	0.333491	1.45e-05	-0.381219	5.59e-07	-0.426474	1.53e-08	0.137787	0.0803749	-0.046447	0.557262	0.296572	0.00012706	-0.0859534	0.276794
cg11673092	ARMC3;ARMC3;ARMC3;ARMC3;ARMC3;ARMC3;ARMC3	blue	0.260795	0.00080268	0.284455	0.00024391	-0.466571	3.9e-10	-0.674005	8.41e-23	0.0861732	0.275563	-0.0172453	0.827575	0.584384	3.25e-16	-0.0414777	0.600235
cg15532149	TMEM5;TMEM5;TMEM5;TMEM5;TMEM5;RP11-415I12.3	blue	0.260739	0.00080483	0.139805	0.076001	-0.364639	1.84e-06	-0.608242	9.12e-18	-0.0037347	0.96238	0.0938528	0.234863	0.526218	6.41e-13	0.00649128	0.934661
cg00481216	AC068196.1;AC104820.2	blue	-0.260726	0.00080533	-0.201153	0.0102666	0.546961	5.06e-14	0.832661	6.49e-43	-0.138968	0.0777923	0.108815	0.168093	-0.476792	1.42e-10	0.0867361	0.272426
cg04501273	RNY1P2	blue	-0.260663	0.00080779	-0.117054	0.137963	0.503921	8.15e-12	0.811038	4.3e-39	-0.0650287	0.410997	0.102286	0.195251	-0.43608	6.62e-09	0.0509715	0.519474
cg23621729	C1orf222;C1orf222	blue	0.260602	0.00081016	0.224195	0.00413016	-0.50953	4.38e-12	-0.755362	3.55e-31	0.00567692	0.942843	-0.0644539	0.415152	0.563076	6.22e-15	-0.135603	0.0853352
cg23588609	KIF26B	blue	-0.260589	0.00081067	-0.119684	0.129268	0.576932	9.35e-16	0.7693	6.02e-33	0.178366	0.0231537	0.0537142	0.497222	-0.569465	2.63e-15	0.259865	0.00083933
cg18947801	RP4-788L13.1;RP4-788L13.1;RP4-788L13.1	blue	0.260588	0.00081068	0.353083	4.06e-06	-0.410649	5.71e-08	-0.716529	8.21e-27	0.191709	0.0145307	0.0768086	0.33131	0.59378	8.24e-17	0.0129159	0.870419
cg11500257	PNRC2;CNR2	blue	-0.260559	0.00081182	-0.155921	0.0475559	0.297036	0.00012385	0.376712	7.78e-07	-0.311597	5.43e-05	0.0781064	0.32318	-0.251655	0.00123622	-0.0191387	0.808988
cg26752321	CCNJL;CCNJL;CCNJL;CCNJL	blue	-0.260506	0.00081391	-0.0861625	0.275622	0.53447	2.38e-13	0.782766	8.82e-35	0.33707	1.15e-05	0.0777407	0.325458	-0.607481	1.03e-17	0.23538	0.0025683
cg18201198	LY86-AS1;LY86-AS1	blue	-0.260503	0.00081402	-0.157016	0.045999	0.671903	1.28e-22	0.807144	1.86e-38	0.107579	0.173003	0.0904567	0.252309	-0.484568	6.42e-11	0.314612	4.55e-05
cg01371072	PITX2	blue	0.260449	0.00081614	0.278595	0.00033091	-0.612495	4.67e-18	-0.727151	6.24e-28	0.0641906	0.417065	-0.0265116	0.737713	0.433276	8.46e-09	-0.252719	0.00117655
cg11840152	GMEB2;GMEB2	blue	-0.260382	0.00081875	-0.182642	0.0200053	0.486572	5.21e-11	0.593144	9.06e-17	-0.116683	0.139223	0.0360621	0.648685	-0.392109	2.47e-07	0.0953607	0.227395
cg02426836	TRPM5;TRPM5;TRPM5	blue	-0.260371	0.00081917	-0.121366	0.123935	0.689817	3.27e-24	0.711684	2.56e-26	0.024518	0.756795	0.28416	0.00024773	-0.26668	0.00060284	0.250997	0.00127447
cg07692746	SLCO2A1	blue	-0.260295	0.00082219	-0.210098	0.00728718	0.638843	5.87e-20	0.855181	1.6e-47	-0.0338546	0.668881	0.161682	0.0398327	-0.444606	3.08e-09	0.218233	0.00527327
cg24539375	RP11-503C24.4	blue	-0.260289	0.00082244	-0.236395	0.00245722	0.436673	6.28e-09	0.768498	7.66e-33	-0.106243	0.178435	-0.0571299	0.47023	-0.489754	3.74e-11	0.148007	0.0601628
cg05729836	ACTL6B;ACTL6B;ACTL6B;ACTL6B	blue	-0.26028	0.00082278	-0.159312	0.0428712	0.346848	6.14e-06	0.516729	1.94e-12	-0.0515208	0.514977	0.0135269	0.864346	-0.371347	1.14e-06	0.0878121	0.2665
cg02097396	KCNJ15;DSCR8;TMPRSS3	blue	-0.260244	0.00082423	-0.131878	0.0943578	0.423483	1.97e-08	0.855456	1.39e-47	0.0192859	0.807548	-0.0585889	0.45895	-0.721305	2.62e-27	0.0102088	0.89741
cg01539573	RN5S486	blue	-0.260166	0.00082731	-0.153469	0.0512021	0.772382	2.35e-33	0.786077	2.98e-35	0.097106	0.218961	0.191953	0.0144032	-0.291982	0.00016322	0.295768	0.0001328
cg19995038	Y_RNA	blue	-0.260147	0.00082803	-0.144868	0.0658695	0.669649	1.99e-22	0.81605	6.2e-40	0.135832	0.0848039	0.202642	0.00970607	-0.460518	7e-10	0.278776	0.00032783
cg09954052	AC108142.1;AC108142.1;AC108142.1;ODZ3;AC108142.1;ODZ3;RP11-402C9.1;AC108142.1;AC108142.1	blue	0.260138	0.00082842	0.338061	1.08e-05	-0.521647	1.1e-12	-0.72351	1.53e-27	0.21775	0.00537721	-0.0938016	0.23512	0.440007	4.67e-09	-0.0367964	0.642023
cg17063929	NOX4;NOX4;NOX4;NOX4;NOX4;NOX4;NOX4;NOX4;NOX4;NOX4;NOX4;NOX4;NOX4;NOX4	blue	0.260122	0.00082904	0.258307	0.00090417	-0.371566	1.13e-06	-0.51393	2.66e-12	0.224393	0.00409647	-0.0757457	0.338064	0.30195	9.42e-05	0.0549721	0.487188
cg07109762	EPB41L3;EPB41L3;EPB41L3	blue	-0.260082	0.00083064	-0.211056	0.00701917	0.619458	1.53e-18	0.87871	2.95e-53	-0.0581934	0.461993	0.0644035	0.415519	-0.585713	2.68e-16	0.230602	0.00315465
cg05674944	SLC30A2;SLC30A2	blue	0.260052	0.00083185	0.198687	0.0112572	-0.434866	7.36e-09	-0.718632	4.98e-27	-0.0877317	0.26694	-0.0556076	0.48216	0.522446	9.99e-13	-0.0352644	0.655954
cg06314761	SYNPR;SYNPR;SYNPR;SYNPR;SYNPR;SYNPR;SYNPR	blue	0.260015	0.00083332	0.29318	0.00015296	-0.503865	8.2e-12	-0.777794	4.34e-34	0.202614	0.00971627	0.0110849	0.88866	0.561896	7.28e-15	-0.0960249	0.224159
cg08713760	U6;MUC19;MUC19	blue	-0.259983	0.00083461	-0.189922	0.0154919	0.603281	1.97e-17	0.776186	7.2e-34	-0.179025	0.022642	0.153319	0.0514327	-0.306339	7.35e-05	0.0356947	0.652029
cg10849866	RP11-325N19.3;RP11-325N19.3;GPR176;GPR176;GPR176;GPR176	blue	0.259977	0.00083484	0.24697	0.00153332	-0.591919	1.09e-16	-0.701975	2.33e-25	0.00430105	0.95668	0.0152617	0.84715	0.406271	8.13e-08	-0.20003	0.0107074
cg12370583	RN5S87;AC068490.2	blue	-0.259967	0.00083522	-0.148716	0.0589314	0.20301	0.00957171	0.635369	1.07e-19	-0.0490549	0.53532	-0.0438515	0.579522	-0.515496	2.23e-12	-0.157471	0.0453641
cg10679103	RN5S93	blue	-0.259964	0.00083535	-0.188588	0.0162456	0.270524	0.00049825	0.820279	1.16e-40	-0.150781	0.0554627	-0.0486866	0.538392	-0.655995	2.68e-21	-0.0917422	0.245603
cg02230171	CTD-2520I13.1	blue	-0.259956	0.00083565	-0.153624	0.0509646	0.460865	6.77e-10	0.640182	4.65e-20	-0.1971	0.0119387	0.148889	0.0586337	-0.196617	0.012153	0.0735275	0.352441
cg01687040	DCD	blue	-0.259944	0.00083615	-0.170313	0.0302505	0.397683	1.6e-07	0.728262	4.74e-28	-0.0711445	0.368306	-0.0382219	0.629171	-0.553184	2.28e-14	-0.0412866	0.601917
cg02414840	RP11-196O2.1;RP11-196O2.1	blue	-0.259922	0.00083703	-0.0529688	0.50322	0.577808	8.27e-16	0.702064	2.28e-25	0.322547	2.84e-05	0.154065	0.0502956	-0.324852	2.47e-05	0.112633	0.153572
cg06157602	PCDHGB6	blue	0.259914	0.00083733	0.239169	0.00217556	-0.388906	3.15e-07	-0.700277	3.39e-25	0.194067	0.0133416	-0.0311045	0.694375	0.535106	2.21e-13	0.0936331	0.235965
cg04085032	SNORA68	blue	-0.259911	0.00083748	-0.132726	0.0922381	0.343311	7.73e-06	0.733282	1.33e-28	-0.0514163	0.515831	0.0370527	0.639704	-0.48276	7.73e-11	0.00104051	0.989515
cg09498788	SNORA26	blue	-0.259907	0.00083762	-0.177437	0.0238916	0.4376	5.78e-09	0.826713	8.23e-42	-0.0737973	0.350672	-0.002151	0.978328	-0.615935	2.7e-18	0.0619564	0.433496
cg23232093	TPST2	blue	-0.259896	0.00083809	-0.287883	0.00020342	0.640969	4.05e-20	0.770928	3.67e-33	-0.0841876	0.286818	0.0806981	0.307334	-0.484808	6.26e-11	0.232768	0.00287525
cg23655227	SIGIRR;SIGIRR;SIGIRR;SIGIRR;SIGIRR;SIGIRR;SIGIRR;SIGIRR;SIGIRR;SIGIRR;SIGIRR;SIGIRR;SIGIRR;SIGIRR;SIGIRR;SIGIRR;SIGIRR;SIGIRR	blue	-0.259888	0.00083839	-0.0688931	0.383693	0.550766	3.12e-14	0.722052	2.18e-27	0.20774	0.00798669	0.17488	0.0260272	-0.46335	5.33e-10	0.233931	0.00273476
cg08483340	RP1-90L14.1;RP1-90L14.1;RP1-90L14.1	blue	-0.259869	0.00083917	-0.158385	0.0441114	0.540333	1.16e-13	0.761494	6.11e-32	-0.014594	0.85376	0.216775	0.00559264	-0.351136	4.62e-06	0.0928674	0.239836
cg08786644	ABCA1	blue	-0.259858	0.00083962	-0.247918	0.0014684	0.397087	1.68e-07	0.844301	3.32e-45	-0.29662	0.00012672	-0.0093822	0.905676	-0.55172	2.76e-14	-0.10238	0.194835
cg09009318	snoU13	blue	-0.259837	0.00084047	-0.202542	0.00974299	0.473637	1.95e-10	0.840901	1.62e-44	-0.0654372	0.408058	-0.0522902	0.508712	-0.651995	5.61e-21	0.0840104	0.287837
cg24754066	NRSN1;NRSN1;NRSN1;NRSN1;NRSN1	blue	0.259832	0.00084066	0.269061	0.00053589	-0.484498	6.46e-11	-0.792024	4.05e-36	0.134877	0.0870379	0.0321941	0.684231	0.544185	7.18e-14	-0.063437	0.422566
cg27047075	HAND2;HAND2;HAND2;HAND2;RP11-471J12.1;RP11-471J12.1	blue	0.259801	0.0008419	0.24509	0.00166989	-0.307469	6.89e-05	-0.754769	4.2e-31	0.156334	0.0469628	0.0686166	0.385609	0.636792	8.38e-20	-0.059318	0.45337
cg25070253	COX7A2L;AC006038.4	blue	-0.259797	0.00084208	-0.14372	0.0680645	0.570967	2.14e-15	0.767521	1.03e-32	-0.0187518	0.812778	0.140113	0.0753508	-0.415197	3.94e-08	0.0872175	0.269764
cg15941845	TMEM78	blue	-0.259738	0.00084444	-0.250344	0.00131356	0.52273	9.66e-13	0.845689	1.72e-45	-0.0915892	0.246395	-0.0155327	0.844469	-0.615444	2.92e-18	0.128722	0.102578
cg06595693	DISP2	blue	0.259731	0.00084471	0.191083	0.0148611	-0.332094	1.58e-05	-0.606424	1.21e-17	0.0224515	0.77673	0.108711	0.168502	0.486374	5.32e-11	0.056247	0.477129
cg12006271	RPL37;RPL37;SNORD72;RPL37	blue	-0.259694	0.00084623	-0.0346785	0.661315	0.587021	2.22e-16	0.685218	8.58e-24	0.343376	7.7e-06	0.201897	0.00998288	-0.397394	1.64e-07	0.142381	0.0707008
cg22837767	PAX1;PAX1;PAX1	blue	0.259692	0.00084633	0.343761	7.51e-06	-0.423595	1.95e-08	-0.619274	1.58e-18	0.333364	1.46e-05	0.0439338	0.57881	0.414086	4.31e-08	-0.0277839	0.725618
cg07675966	U6;RALYL	blue	-0.25966	0.00084762	-0.0231641	0.769838	0.353188	4.03e-06	0.716898	7.52e-27	0.119533	0.129757	0.097172	0.218647	-0.42285	2.08e-08	0.0148549	0.851176
cg22879111	snoU13	blue	-0.25965	0.00084801	-0.158039	0.0445826	0.718177	5.55e-27	0.761879	5.46e-32	0.0598615	0.449235	0.257438	0.00094233	-0.311782	5.37e-05	0.240139	0.00208416
cg06192142	AC011998.1	blue	-0.259631	0.00084877	-0.0908122	0.250442	0.647486	1.27e-20	0.777927	4.16e-34	0.0871565	0.2701	0.18998	0.0154599	-0.329637	1.84e-05	0.213934	0.00626512
cg10687991	ADAMTS18	blue	-0.259627	0.00084895	-0.128179	0.104049	0.27091	0.00048874	0.684739	9.48e-24	-0.274436	0.00040923	0.0510396	0.518916	-0.391211	2.64e-07	-0.144657	0.0662701
cg09444186	PPM1N;PPM1N;PPM1N;PPM1N;RTN2;RTN2;PPM1N;PPM1N	blue	0.259627	0.00084895	0.282002	0.00027736	-0.59721	4.94e-17	-0.658816	1.58e-21	0.0804216	0.309	0.090468	0.252249	0.520488	1.25e-12	-0.185894	0.0178647
cg13794571	MYOM2;MYOM2;MYOM2	blue	-0.259607	0.00084976	-0.221182	0.00467665	0.306125	7.44e-05	0.614832	3.22e-18	-0.036708	0.642823	-0.108166	0.17066	-0.544965	6.51e-14	-0.0324494	0.681862
cg00666105	SOX2;SOX2;SOX2-OT;SOX2-OT;SOX2-OT;SOX2-OT;SOX2-OT;SOX2-OT;SOX2-OT;SOX2-OT;SOX2-OT	blue	0.259558	0.00085175	0.239557	0.00213855	-0.561599	7.58e-15	-0.685837	7.54e-24	0.137544	0.0809145	0.00529878	0.946645	0.466026	4.12e-10	-0.308758	6.4e-05
cg25444084	C20orf61	blue	-0.259554	0.00085193	-0.0976647	0.21631	0.402575	1.09e-07	0.873907	5.4e-52	-0.0741758	0.3482	-0.0408696	0.605594	-0.695156	1.04e-24	-0.0159624	0.840224
cg19809645	CAPN13;CAPN13;CAPN13;CAPN13	blue	-0.259524	0.00085314	-0.271955	0.0004638	0.417588	3.23e-08	0.899398	2.2e-59	-0.119204	0.130825	-0.0188357	0.811956	-0.725589	9.19e-28	0.0288674	0.71537
cg27618318	TPM1;TPM1;TPM1;TPM1;TPM1;TPM1;TPM1;TPM1;TPM1	blue	-0.259522	0.00085323	-0.191276	0.0147583	0.51813	1.65e-12	0.723182	1.66e-27	-0.116724	0.139084	-0.056708	0.47352	-0.62166	1.07e-18	0.135182	0.0863183
cg09685763	C20orf160;C20orf160	blue	-0.259507	0.00085383	-0.157831	0.0448677	0.460268	7.17e-10	0.833352	4.8e-43	0.0808731	0.306283	-0.0203567	0.797087	-0.673455	9.38e-23	0.107327	0.17402
cg22176779	RP5-1097P24.1	blue	-0.259501	0.00085408	-0.245974	0.00160435	0.454349	1.26e-09	0.82352	3.1e-41	-0.170909	0.0296681	0.0476033	0.54748	-0.560292	9.01e-15	0.0104339	0.895161
cg14941029	PLCZ1;PLCZ1;PLCZ1;PLCZ1	blue	-0.259483	0.0008548	-0.225417	0.00392555	0.383524	4.71e-07	0.77556	8.76e-34	-0.294855	0.00013961	0.034064	0.666954	-0.504596	7.57e-12	-0.149415	0.0577379
cg04299266	IL33;IL33	blue	-0.259478	0.00085501	-0.104922	0.183926	0.619862	1.43e-18	0.759422	1.11e-31	0.127745	0.105236	0.212941	0.00651663	-0.295799	0.00013257	0.0815533	0.302219
cg14314156	PTPN5;PTPN5	blue	-0.259446	0.00085634	-0.149561	0.0574912	0.561118	8.08e-15	0.690533	2.81e-24	-0.0318857	0.687097	0.201004	0.0103238	-0.290587	0.00017599	0.197571	0.0117326
cg19979827	DNHD1;DNHD1	blue	-0.259434	0.00085682	-0.0487192	0.53812	0.412572	4.88e-08	0.449729	1.93e-09	-0.121144	0.124628	0.152301	0.053019	-0.133039	0.0914674	-0.0769592	0.33036
cg05982423	CTNND2;CTNND2;CTNND2;CTNND2	blue	-0.259396	0.00085839	-0.200799	0.0104036	0.464022	5e-10	0.905457	1.96e-61	-0.0423669	0.592437	0.0885752	0.262351	-0.605569	1.38e-17	0.04264	0.590052
cg01916907	IRGC	blue	-0.25938	0.00085903	-0.177085	0.0241761	0.588321	1.84e-16	0.806566	2.3e-38	-0.0421906	0.59398	0.0615258	0.436705	-0.460871	6.77e-10	0.144851	0.0659018
cg16362222	AC019055.1	blue	-0.259374	0.00085929	-0.109203	0.166572	0.416199	3.62e-08	0.722289	2.06e-27	-0.0419325	0.596241	0.0569204	0.471862	-0.416514	3.53e-08	-0.055211	0.485294
cg00743664	DENND2A;DENND2A;DENND2A;DENND2A;DENND2A;DENND2A;DENND2A	blue	-0.259372	0.00085937	-0.195495	0.012664	0.571355	2.03e-15	0.803353	7.49e-38	-0.0326717	0.679802	0.043921	0.578921	-0.477176	1.36e-10	0.112491	0.154094
cg20750943	APLP1	blue	0.25937	0.00085944	0.292486	0.00015882	-0.612388	4.76e-18	-0.674933	6.99e-23	0.122442	0.120611	-0.0287072	0.716882	0.449655	1.94e-09	-0.247401	0.00150346
cg07688490	TMEM45B;TMEM45B;TMEM45B;TMEM45B	blue	0.259357	0.00085999	0.278366	0.00033484	-0.378605	6.77e-07	-0.615853	2.74e-18	-0.0083463	0.91605	0.0400275	0.61305	0.450051	1.87e-09	-0.162073	0.0393485
cg25378279	AL133232.1	blue	-0.259352	0.00086019	-0.069746	0.377819	0.385688	4.01e-07	0.832453	7.1e-43	-0.0046471	0.953199	0.0527907	0.504658	-0.614434	3.44e-18	0.0126897	0.872669
cg11531198	ALCAM;ALCAM	blue	0.259328	0.00086117	0.311098	5.59e-05	-0.375375	8.57e-07	-0.699659	3.89e-25	0.183738	0.0192604	0.0418424	0.597031	0.580428	5.71e-16	0.0216198	0.784795
cg18489923	LRRC8C;LRRC8C;LRRC8C;RP5-1007M22.2;RP5-1007M22.2;RP5-1007M22.2;RP5-1007M22.2;RP11-413E1.4	blue	0.259321	0.00086148	0.355184	3.52e-06	-0.428792	1.25e-08	-0.488385	4.31e-11	0.203241	0.00948828	0.0331925	0.674986	0.380554	5.87e-07	0.0483408	0.541285
cg09605636	AC017096.1;AC017096.1;AC017096.1;SATB2;AC017096.1	blue	0.259297	0.00086246	0.364091	1.91e-06	-0.49559	2.01e-11	-0.661706	9.18e-22	0.203492	0.00939854	0.0690454	0.382641	0.494232	2.33e-11	-0.048941	0.536269
cg15490107	AC013722.1;TBC1D8	blue	-0.259275	0.00086338	-0.201337	0.0101957	0.467255	3.65e-10	0.840378	2.06e-44	-0.0648751	0.412104	-0.047947	0.544589	-0.613553	3.95e-18	0.103715	0.18905
cg21990556	OSBPL5;OSBPL5;OSBPL5;OSBPL5;OSBPL5;OSBPL5;OSBPL5;OSBPL5;OSBPL5;OSBPL5;OSBPL5	blue	0.259266	0.00086372	0.207765	0.00797906	-0.521573	1.11e-12	-0.75736	2.01e-31	-0.0075094	0.924441	-0.0337362	0.66997	0.64539	1.85e-20	-0.245137	0.00166633
cg21847062	Y_RNA;AC019221.4	blue	-0.259257	0.0008641	-0.14778	0.0605614	0.468729	3.16e-10	0.851368	1.09e-46	-0.0826318	0.295849	0.00378351	0.961889	-0.681969	1.68e-23	0.0906562	0.25126
cg09987466	AC132807.1;TBC1D5	blue	-0.259232	0.00086513	-0.113447	0.150602	0.546624	5.28e-14	0.874119	4.76e-52	0.0958249	0.225129	0.0678433	0.391	-0.593135	9.07e-17	0.102535	0.194157
cg00656150	RP11-20L19.1	blue	-0.259206	0.00086623	-0.0976368	0.216442	0.26542	0.00064128	0.66582	4.18e-22	-0.284681	0.00024103	-0.005731	0.9423	-0.430403	1.09e-08	-0.167869	0.0327407
cg06073417	PLA1A;PLA1A;PLA1A;PLA1A	blue	-0.2592	0.00086647	-0.141865	0.0717381	0.488505	4.26e-11	0.84712	8.67e-46	-0.128515	0.103139	0.0667053	0.399013	-0.537375	1.67e-13	0.0894971	0.257397
cg06836772	PRKAA2;PPAP2B;PPAP2B	blue	0.259114	0.00087003	0.339565	9.84e-06	-0.42016	2.6e-08	-0.565253	4.65e-15	0.170897	0.0296799	0.0881253	0.264792	0.45983	7.48e-10	0.0317274	0.688569
cg22119768	ASS1;ASS1	blue	-0.259081	0.0008714	-0.191619	0.0145778	0.37628	8.02e-07	0.830219	1.86e-42	-0.0698365	0.377199	0.0303642	0.701298	-0.633307	1.53e-19	0.00751963	0.924339
cg17692403	R3HDML	blue	0.259078	0.00087154	0.337548	1.12e-05	-0.430434	1.08e-08	-0.551458	2.85e-14	0.141793	0.071882	0.0153892	0.845889	0.358093	2.89e-06	-0.150348	0.0561753
cg26636379	TP53AIP1;TP53AIP1;TP53AIP1;TP53AIP1	blue	-0.259063	0.00087215	-0.111735	0.156898	0.579971	6.09e-16	0.785001	4.25e-35	0.110754	0.160595	0.132344	0.0931886	-0.469458	2.94e-10	0.202618	0.00971509
cg03475172	USP6NL;USP6NL	blue	0.259013	0.00087425	0.273875	0.00042102	-0.46078	6.83e-10	-0.684493	9.98e-24	0.13806	0.0797713	0.0396954	0.616002	0.532117	3.17e-13	-0.0437093	0.580753
cg19246197	USP2;USP2;USP2	blue	-0.259005	0.00087456	0.132269	0.0933758	0.529922	4.13e-13	0.585111	2.93e-16	0.451528	1.63e-09	0.115158	0.1445	-0.34096	9e-06	0.203557	0.00937529
cg21059475	EML1;EML1	blue	0.258965	0.00087623	0.157406	0.0454542	-0.54188	9.58e-14	-0.749724	1.71e-30	-0.0307356	0.697821	-0.0982411	0.213598	0.513731	2.72e-12	-0.171687	0.0289226
cg20720876	ERG;ERG;TMPRSS3	blue	-0.258956	0.00087663	-0.217818	0.00536246	0.478472	1.2e-10	0.71983	3.73e-27	-0.306371	7.34e-05	0.0808438	0.306459	-0.367233	1.53e-06	0.0593005	0.453503
cg21578542	NOVA2	blue	0.258947	0.00087701	0.311015	5.62e-05	-0.399608	1.38e-07	-0.502287	9.75e-12	0.280048	0.00030699	0.0271833	0.73132	0.380823	5.76e-07	0.0232174	0.769323
cg03450491	PAK1;PAK1;PAK1;PAK1;PAK1	blue	0.258939	0.00087733	0.362973	2.06e-06	-0.2893	0.00018858	-0.477488	1.32e-10	0.35014	4.94e-06	0.0448648	0.570783	0.335221	1.3e-05	0.0778903	0.324525
cg20691539	RP11-883G14.2	blue	-0.258933	0.00087759	-0.108713	0.168493	0.338943	1.02e-05	0.797715	5.63e-37	0.0743302	0.347195	-0.0588524	0.456929	-0.699595	3.94e-25	-0.0381761	0.629582
cg15618473	INPPL1;INPPL1;INPPL1;INPPL1;INPPL1;INPPL1	blue	-0.258928	0.0008778	-0.220251	0.00485805	0.464473	4.79e-10	0.880709	8.47e-54	-0.0626041	0.428695	0.00084206	0.991515	-0.66189	8.87e-22	0.112551	0.153874
cg27512716	IRGC	blue	-0.258868	0.00088033	-0.125667	0.111065	0.496415	1.84e-11	0.866809	3.21e-50	0.0943326	0.232468	0.0373342	0.637161	-0.681319	1.92e-23	0.143188	0.0691028
cg17279394	RP11-54A22.2	blue	-0.258856	0.00088083	-0.159975	0.0420024	0.674033	8.36e-23	0.627387	4.14e-19	0.0594292	0.452522	0.150123	0.0565499	-0.207644	0.00801646	0.314494	4.59e-05
cg27384253	DAQB-12N14.5;DAQB-12N14.5	blue	-0.258844	0.00088135	-0.15128	0.0546503	0.655265	3.07e-21	0.695897	8.86e-25	-0.0126189	0.873373	0.236444	0.00245193	-0.284806	0.00023945	0.252247	0.00120268
cg16764236	CCL11	blue	-0.258842	0.00088142	-0.137127	0.0818491	0.68799	4.81e-24	0.80734	1.73e-38	0.13591	0.084623	0.269575	0.00052238	-0.333896	1.41e-05	0.224249	0.00412095
cg26558036	SLC22A7;SLC22A7	blue	-0.258839	0.00088152	-0.127903	0.104804	0.319994	3.31e-05	0.806546	2.32e-38	-0.0402199	0.611343	0.0396681	0.616244	-0.631696	2.01e-19	-0.0306164	0.698937
cg20372535	Y_RNA	blue	-0.258838	0.00088157	-0.127386	0.106225	0.486331	5.34e-11	0.906501	8.41e-62	0.0277385	0.726048	0.0472662	0.550323	-0.611515	5.46e-18	0.0809921	0.305569
cg02558539	RHOH;RHOH;RHOH;RHOH;RHOH;RHOH	blue	0.258834	0.00088176	0.0860464	0.276272	-0.189915	0.0154958	-0.568579	2.96e-15	0.0970526	0.219216	0.0666717	0.399251	0.501613	1.05e-11	0.166195	0.0345442
cg09210931	FCHSD1;FCHSD1;FCHSD1;FCHSD1;FCHSD1;FCHSD1;FCHSD1;FCHSD1;ARAP3	blue	-0.258818	0.00088243	-0.109722	0.164555	0.48937	3.89e-11	0.761524	6.06e-32	-0.0129722	0.869859	0.118994	0.131509	-0.443011	3.56e-09	0.0791862	0.316515
cg19680048	AC010729.3	blue	-0.258808	0.00088284	-0.069035	0.382712	0.673044	1.02e-22	0.723241	1.63e-27	0.294392	0.00014319	0.200613	0.0104766	-0.300661	0.00010128	0.342922	7.93e-06
cg26575637	LMO3;LMO3;LMO3;LMO3;LMO3;LMO3;LMO3;LMO3;LMO3;LMO3;LMO3;LMO3;LMO3;LMO3;LMO3;LMO3;LMO3;LMO3;LMO3;LMO3;LMO3;LMO3;LMO3;LMO3;LMO3;LMO3;LMO3;LMO3;LMO3;LMO3;LMO3;MGST1	blue	0.258804	0.00088302	0.310237	5.88e-05	-0.30591	7.53e-05	-0.425063	1.72e-08	0.285289	0.00023342	0.0341737	0.665946	0.331557	1.63e-05	0.0851398	0.281382
cg07800384	FAM150B;FAM150B;FAM150B;AC079779.4	blue	0.258796	0.00088333	0.264062	0.00068527	-0.531386	3.46e-13	-0.608415	8.88e-18	0.187982	0.0165982	-0.0598011	0.449693	0.308134	6.63e-05	-0.0200735	0.79985
cg02249292	MKX;MKX;MKX;RP11-360I20.2	blue	0.258783	0.00088388	0.311703	5.4e-05	-0.44662	2.57e-09	-0.659787	1.32e-21	0.237747	0.002316	0.0809485	0.305831	0.542552	8.81e-14	0.0315389	0.690324
cg09031882	RP4-601P9.1;RP4-601P9.2	blue	-0.258766	0.0008846	-0.187997	0.0165892	0.678299	3.55e-23	0.763822	3.09e-32	0.0434487	0.583013	0.129372	0.100841	-0.310243	5.88e-05	0.176738	0.0244597
cg20256134	RP1-90L6.3;RP1-90L6.3	blue	0.258753	0.00088518	0.294807	0.00013998	-0.508866	4.71e-12	-0.737865	4.09e-29	-0.0503207	0.524828	0.0556864	0.481538	0.585445	2.79e-16	-0.153819	0.0506677
cg11594811	CADM1;CADM1;CADM1;CADM1;CADM1	blue	-0.258728	0.00088622	-0.175353	0.0256198	0.330531	1.74e-05	0.829337	2.72e-42	-0.0870834	0.270504	-0.0238252	0.76346	-0.638276	6.48e-20	-0.0263387	0.739362
cg01368041	AC008158.1	blue	-0.258697	0.00088754	-0.168618	0.0319594	0.451798	1.59e-09	0.739755	2.5e-29	-0.0912237	0.248293	0.0878774	0.266143	-0.416842	3.43e-08	0.0361039	0.648305
cg02807558	AC009227.2	blue	-0.258691	0.00088778	-0.308782	6.39e-05	0.395667	1.88e-07	0.776964	5.64e-34	-0.271327	0.00047864	0.0336945	0.670355	-0.510107	4.1e-12	-0.0880217	0.265356
cg15304800	NLRP11;NLRP4	blue	-0.258689	0.00088786	-0.212577	0.00661108	0.3825	5.08e-07	0.758279	1.55e-31	-0.174302	0.0265321	0.0307252	0.697919	-0.450907	1.73e-09	-0.0713341	0.367028
cg09807565	NMU;NMU;NMU;NMU;NMU;NMU	blue	0.258662	0.00088903	0.294537	0.00014206	-0.511241	3.61e-12	-0.676785	4.82e-23	0.184015	0.0190759	-0.0313781	0.691823	0.399739	1.37e-07	0.105434	0.181782
cg16084872	TMPRSS2;TMPRSS2;TMPRSS2;TMPRSS2;TMPRSS2;TMPRSS2;TMPRSS2;TMPRSS3	blue	0.258661	0.00088906	0.289968	0.00018195	-0.542039	9.39e-14	-0.727944	5.13e-28	0.162885	0.0383606	0.00611482	0.938443	0.50574	6.67e-12	-0.0093603	0.905895
cg23863066	RP11-84E24.3;RP11-84E24.3;RP11-84E24.3;AC005152.3;RP11-84E24.2	blue	-0.258653	0.00088938	-0.0209459	0.791347	0.682694	1.45e-23	0.716572	8.13e-27	0.251212	0.00126184	0.223131	0.00431625	-0.325303	2.4e-05	0.219313	0.00504723
cg14491761	GLP2R;GLP2R;RP11-655D3.2	blue	-0.258637	0.00089008	-0.208999	0.00760619	0.333359	1.46e-05	0.738385	3.58e-29	-0.0302503	0.702366	-0.0583879	0.460495	-0.616907	2.31e-18	0.0286978	0.716971
cg20708842	FBN2;FBN2;FBN2;SLC27A6	blue	0.258635	0.00089016	0.308133	6.63e-05	-0.44189	3.94e-09	-0.590451	1.35e-16	0.31889	3.54e-05	0.0450725	0.568999	0.392744	2.35e-07	0.0715707	0.365437
cg08153098	CLRN1;CLRN1;CLRN1;CLRN1;CLRN1-AS1;RP11-166N6.2;CLRN1-AS1	blue	-0.258626	0.00089053	-0.179479	0.0222954	0.429816	1.14e-08	0.907382	4.09e-62	-0.0093806	0.905693	-0.02604	0.742213	-0.734338	1.02e-28	0.0956588	0.225938
cg11305401	RNU4-7P	blue	-0.258589	0.0008921	-0.122239	0.121233	0.691338	2.36e-24	0.80887	9.75e-39	0.114959	0.1452	0.220796	0.00475106	-0.366882	1.57e-06	0.139445	0.076768
cg23499947	AC003664.1	blue	-0.258589	0.00089211	-0.198801	0.0112097	0.436486	6.38e-09	0.735653	7.27e-29	-0.210714	0.00711364	0.0794833	0.314697	-0.388473	3.25e-07	-0.106056	0.179205
cg09855693	RP11-397H6.1;RP11-541G9.1	blue	-0.258523	0.00089492	-0.0743053	0.347357	0.444488	3.12e-09	0.787533	1.84e-35	0.172275	0.0283694	0.00202273	0.97962	-0.602825	2.11e-17	0.111908	0.156255
cg11932225	AFAP1	blue	-0.258521	0.000895	-0.207341	0.00811091	0.384125	4.51e-07	0.534303	2.43e-13	-0.123289	0.118047	0.0543199	0.492377	-0.26304	0.00072016	0.0619701	0.433394
cg26298612	RIMS1;RIMS1	blue	-0.25851	0.00089546	-0.179535	0.0222528	0.423092	2.03e-08	0.836146	1.4e-43	-0.25408	0.00110403	-0.0481505	0.542881	-0.55483	1.84e-14	-0.0811601	0.304564
cg01141506	KIAA1467;KIAA1467	blue	-0.258496	0.00089608	-0.22423	0.00412413	0.640838	4.14e-20	0.766285	1.49e-32	-0.189825	0.0155459	0.171296	0.0292947	-0.373954	9.49e-07	0.173568	0.0271849
cg12454073	U6;RP11-631F7.1	blue	-0.258471	0.00089714	-0.023816	0.763549	0.49061	3.42e-11	0.743463	9.35e-30	0.297088	0.0001235	0.095914	0.224696	-0.536856	1.78e-13	0.143832	0.067849
cg24089171	FGF14-IT1;FGF14-IT1;FGF14-AS1	blue	-0.258425	0.0008991	-0.184866	0.018519	0.32804	2.03e-05	0.830056	2e-42	-0.263777	0.00069484	-0.0164998	0.834919	-0.597798	4.52e-17	-0.168467	0.0321157
cg06179465	U7	blue	-0.258404	0.00090003	-0.139675	0.0762772	0.417556	3.24e-08	0.857734	4.28e-48	-0.113093	0.151889	0.00863808	0.913127	-0.642903	2.88e-20	0.0290331	0.713808
cg03892256	RP11-1C1.7	blue	-0.258383	0.0009009	-0.208457	0.00776802	0.42929	1.2e-08	0.762503	4.55e-32	-0.12202	0.121907	0.0262463	0.740243	-0.536725	1.81e-13	0.0446299	0.572803
cg16781855	RP11-699L21.1;RP11-699L21.1;RP11-699L21.2	blue	-0.258382	0.00090096	-0.156944	0.0460993	0.630449	2.48e-19	0.837012	9.48e-44	0.0781802	0.322722	0.197827	0.0116218	-0.423734	1.93e-08	0.183267	0.0195771
cg15208851	TNKS1BP1;TNKS1BP1;TNKS1BP1	blue	-0.258369	0.00090151	-0.092888	0.239731	0.555274	1.74e-14	0.622986	8.6e-19	0.18183	0.0205725	0.160552	0.0412581	-0.274701	0.00040378	0.245107	0.00166858
cg05026785	KCNIP3;KCNIP3;KCNIP3;KCNIP3	blue	-0.258366	0.00090166	-0.204913	0.00890357	0.463766	5.12e-10	0.543182	8.14e-14	-0.133602	0.0900913	0.146747	0.0624024	-0.175971	0.0250965	0.114667	0.146234
cg05524039	CLCF1;AP003419.11;CLCF1	blue	0.258328	0.00090329	0.214106	0.00622259	-0.375266	8.64e-07	-0.720397	3.26e-27	0.151358	0.0545245	0.0634115	0.422753	0.621302	1.13e-18	0.108517	0.169266
cg09807275	MMP2	blue	-0.2583	0.00090449	-0.215343	0.00592305	0.578938	7.05e-16	0.897722	7.7e-59	0.00898978	0.909604	0.102405	0.194727	-0.605241	1.45e-17	0.153317	0.0514357
cg07102632	NAT2;NAT2	blue	-0.258257	0.00090635	-0.15346	0.0512164	0.466459	3.95e-10	0.855987	1.06e-47	-0.0687322	0.384808	0.121604	0.123194	-0.516578	1.97e-12	0.039279	0.619711
cg00422312	SLCO2A1	blue	-0.258221	0.00090792	-0.186551	0.0174576	0.371809	1.11e-06	0.727752	5.38e-28	0.087791	0.266615	0.0384179	0.627411	-0.441157	4.21e-09	0.125269	0.112213
cg26896093	AC004485.3	blue	-0.258181	0.00090962	-0.265748	0.00063107	0.316116	4.17e-05	0.492731	2.73e-11	-0.131966	0.0941344	-0.0083813	0.915699	-0.267711	0.00057296	-0.14798	0.0602094
cg07283423	KRTAP19-8	blue	-0.258144	0.00091125	-0.140125	0.0753267	0.60364	1.86e-17	0.787853	1.65e-35	-0.0850089	0.282126	0.134692	0.0874757	-0.350744	4.74e-06	0.130504	0.0978694
cg12264949	PITX3;RP11-242B12.5	blue	0.258116	0.00091243	0.275557	0.00038658	-0.500854	1.14e-11	-0.81718	3.97e-40	0.159865	0.0421454	0.0695047	0.379475	0.640426	4.45e-20	-0.0265691	0.737165
cg03939903	ZNF385B;ZNF385B;ZNF385B	blue	-0.258092	0.00091349	-0.165321	0.0355196	0.365829	1.69e-06	0.828942	3.21e-42	-0.0162052	0.837826	-0.0263045	0.739688	-0.605105	1.48e-17	-0.0192365	0.808031
cg05273887	U6;KREMEN1	blue	-0.25807	0.00091442	-0.193481	0.013629	0.740252	2.19e-29	0.72347	1.55e-27	0.0232813	0.768706	0.240437	0.00205681	-0.35535	3.48e-06	0.33049	1.75e-05
cg03742705	ATAD3B;ATAD3B	blue	0.258002	0.00091741	0.218269	0.00526554	-0.403951	9.79e-08	-0.537285	1.69e-13	0.138733	0.0783007	0.0182024	0.818166	0.376305	8.01e-07	-0.0061195	0.938396
cg01032200	RUSC1-AS1;RUSC1-AS1;RUSC1;RUSC1;RUSC1-AS1;RUSC1-AS1	blue	0.258001	0.00091744	0.154358	0.0498536	-0.258633	0.00089026	-0.532899	2.88e-13	0.158108	0.0444884	0.0411934	0.602738	0.434498	7.6e-09	-0.0512439	0.517242
cg05335315	JAG2;RP11-44N21.4	blue	0.257957	0.00091938	0.390049	2.89e-07	-0.52767	5.4e-13	-0.493904	2.41e-11	0.187576	0.0168385	0.0266891	0.736022	0.353732	3.88e-06	-0.0897439	0.256081
cg14888636	MAN1C1	blue	0.257945	0.00091989	0.264591	0.00066783	-0.242642	0.00186426	-0.623041	8.52e-19	0.177399	0.0239221	0.095282	0.22778	0.578518	7.48e-16	0.182308	0.0202371
cg03946012	GINS3;GINS3;GINS3;PRSS54;PRSS54;GINS3;PRSS54;PRSS54	blue	-0.25792	0.00092098	-0.179371	0.0223774	0.612165	4.93e-18	0.808941	9.49e-39	-0.132516	0.092759	0.103251	0.191046	-0.407777	7.21e-08	0.108592	0.168972
cg04597711	U6;NR5A2	blue	-0.257912	0.00092134	-0.207528	0.00805243	0.408606	6.74e-08	0.874645	3.48e-52	-0.197505	0.0117611	-0.0016131	0.983747	-0.639596	5.15e-20	-0.088427	0.263153
cg05919685	APCS	blue	-0.257907	0.00092155	-0.141149	0.0731967	0.279731	0.00031207	0.854103	2.76e-47	-0.0751947	0.3416	-0.11332	0.151062	-0.792734	3.18e-36	-0.0856779	0.278342
cg18102767	AC021066.1;AC021066.1;KRT86;RP11-259K21.3	blue	-0.257837	0.00092464	-0.25751	0.00093914	0.427761	1.37e-08	0.75097	1.21e-30	-0.06684	0.398059	0.0412547	0.602198	-0.477459	1.33e-10	-0.12801	0.104511
cg19741727	RP11-6B4.1	blue	-0.257822	0.00092529	-0.136484	0.0833065	0.553684	2.14e-14	0.710419	3.43e-26	-0.0218598	0.782465	0.144097	0.0673371	-0.36577	1.7e-06	0.074744	0.34451
cg13271155	ERBB3;ERBB3;ERBB3;ERBB3;ERBB3	blue	-0.257806	0.00092602	-0.211192	0.0069818	0.516772	1.93e-12	0.746764	3.84e-30	-0.233209	0.00282129	0.128826	0.102299	-0.363915	1.93e-06	0.0205756	0.794954
cg15882537	KIF1A;KIF1A;KIF1A;KIF1A;KIF1A	blue	-0.2578	0.00092626	-0.143676	0.0681495	0.445127	2.94e-09	0.724142	1.31e-27	0.00663394	0.933229	0.00298848	0.969893	-0.413387	4.57e-08	0.0430945	0.586091
cg12995528	U3;WWC2	blue	-0.25777	0.00092759	-0.2304	0.00318188	0.476562	1.45e-10	0.872064	1.6e-51	-0.0441238	0.577167	-0.040798	0.606227	-0.722372	2.02e-27	0.11598	0.141639
cg04874751	WNK2;WNK2;WNK2;WNK2	blue	-0.257762	0.00092793	-0.0994201	0.208127	0.655978	2.69e-21	0.695711	9.23e-25	0.136654	0.0829196	0.237148	0.00237762	-0.262107	0.00075346	0.275796	0.00038192
cg14399569	C9orf11;C9orf11;C9orf11	blue	-0.257746	0.00092865	-0.223817	0.00419543	0.704349	1.37e-25	0.797445	6.19e-37	-0.122161	0.121472	0.170885	0.0296911	-0.344253	7.27e-06	0.20009	0.0106837
cg26452654	SEC24C;SEC24C;SEC24C;SEC24C;SEC24C;SEC24C	blue	0.25767	0.00093199	0.26418	0.00068134	-0.43299	8.68e-09	-0.609733	7.23e-18	0.132094	0.0938151	0.0513307	0.516531	0.481029	9.23e-11	-0.0544266	0.491527
cg01110347	ST7;ST7;ST7;ST7	blue	-0.257662	0.00093235	-0.0595866	0.451323	0.61635	2.53e-18	0.79214	3.89e-36	0.134721	0.0874056	0.290463	0.00017717	-0.351482	4.51e-06	0.184812	0.0185536
cg03910962	ANGEL2	blue	-0.257649	0.00093295	-0.0919958	0.244295	0.40628	8.13e-08	0.820385	1.11e-40	0.161051	0.0406233	-0.0220826	0.780304	-0.758222	1.57e-31	0.121165	0.124564
cg02396520	AC010983.1	blue	-0.257638	0.00093343	-0.200685	0.0104482	0.371411	1.14e-06	0.78184	1.19e-34	-0.199686	0.010846	0.0334727	0.6724	-0.481582	8.72e-11	-0.0740462	0.349045
cg20576597	TSPEAR;TSPEAR	blue	0.257636	0.00093352	0.305194	7.85e-05	-0.584428	3.23e-16	-0.63397	1.36e-19	0.0319497	0.686502	0.0515889	0.514421	0.399438	1.4e-07	-0.210019	0.00730982
cg13857519	TPH1;TPH1;TPH1;TPH1	blue	-0.257593	0.00093544	-0.275792	0.000382	0.487937	4.52e-11	0.847748	6.4e-46	-0.193507	0.0136162	0.0238846	0.762889	-0.51944	1.42e-12	0.00922489	0.907251
cg02179652	BSX	blue	0.257581	0.00093597	0.256341	0.00099261	-0.374852	8.9e-07	-0.623167	8.34e-19	0.177478	0.023858	0.0825369	0.296406	0.448711	2.12e-09	-0.112088	0.155585
cg23564879	NAV2-AS1	blue	-0.257571	0.00093639	-0.218895	0.00513357	0.697317	6.5e-25	0.761687	5.78e-32	-0.110428	0.161839	0.203213	0.00949857	-0.348648	5.45e-06	0.187713	0.0167572
cg23172400	TP53INP1;TP53INP1;RP11-347C18.3;RP11-347C18.3;RP11-347C18.3;C8orf38;C8orf38;C8orf38;C8orf38	blue	0.257553	0.00093718	0.256177	0.00100033	-0.18502	0.0184195	-0.499927	1.26e-11	0.224103	0.00414606	-0.0061911	0.937676	0.392733	2.35e-07	0.163616	0.0374887
cg22043745	GATA4;GATA4;GATA4;GATA4;GATA4;GATA4;GATA4;GATA4	blue	0.257545	0.00093758	0.211147	0.0069939	-0.489341	3.9e-11	-0.535433	2.12e-13	0.237889	0.00230161	-0.0896444	0.256611	0.236684	0.00242643	-0.0354473	0.654285
cg10778441	TBX20;TBX20;TBX20	blue	0.257535	0.00093799	0.284205	0.00024715	-0.556317	1.52e-14	-0.699995	3.61e-25	0.0548656	0.488034	-0.02899	0.714214	0.352396	4.25e-06	-0.210665	0.00712741
cg19358493	EMX2;EMX2;EMX2OS;EMX2OS;EMX2OS	blue	0.257457	0.00094149	0.212069	0.00674484	-0.36048	2.45e-06	-0.776606	6.31e-34	0.245662	0.00162723	-0.012593	0.873631	0.586745	2.31e-16	0.0745628	0.345684
cg13673239	SDK1;SDK1	blue	-0.257436	0.00094242	-0.163636	0.0374641	0.688605	4.22e-24	0.768957	6.67e-33	0.0323998	0.682323	0.19515	0.0128247	-0.366976	1.56e-06	0.334491	1.36e-05
cg12177643	MAP7;MAP7	blue	-0.257429	0.00094273	-0.228713	0.00341803	0.605076	1.49e-17	0.791374	5.05e-36	-0.191282	0.0147553	0.0250165	0.752008	-0.465864	4.18e-10	0.151854	0.0537276
cg18200549	Y_RNA	blue	-0.257405	0.0009438	-0.194156	0.0132986	0.558694	1.11e-14	0.7155	1.05e-26	-0.290112	0.00018054	0.0640624	0.417998	-0.374057	9.42e-07	-0.0220478	0.780641
cg08774410	RP11-10N16.3;RP11-10N16.3;GRHL3;GRHL3;GRHL3;GRHL3;GRHL3	blue	0.257402	0.00094393	0.462865	5.59e-10	-0.253563	0.00113108	-0.522131	1.04e-12	0.198607	0.0112907	0.0169995	0.829995	0.45814	8.78e-10	0.151855	0.0537266
cg21010701	DTHD1	blue	-0.257352	0.00094619	-0.198432	0.0113645	0.37516	8.7e-07	0.80329	7.66e-38	-0.107821	0.172036	-0.0645764	0.414265	-0.756152	2.84e-31	0.0353799	0.6549
cg11923198	RP11-34F13.3;RP11-34F13.3	blue	0.257352	0.0009462	0.267159	0.00058877	-0.405922	8.37e-08	-0.79419	1.93e-36	0.259899	0.00083794	-0.0198088	0.802435	0.64067	4.27e-20	0.037563	0.635098
cg04100201	WT1-AS;WT1-AS;WT1-AS;WT1-AS;WT1-AS;WT1-AS	blue	0.257347	0.00094643	0.290364	0.00017812	-0.515231	2.3e-12	-0.586002	2.57e-16	0.153094	0.051779	0.0446162	0.572921	0.308134	6.63e-05	-0.0929967	0.239179
cg25421053	RP1-105O18.1	blue	-0.257335	0.00094697	-0.252003	0.00121639	0.406437	8.03e-08	0.804108	5.69e-38	-0.140876	0.0737591	-0.0343282	0.664527	-0.548304	4.27e-14	-0.0516264	0.514115
cg13575601	ARHGAP25;ARHGAP25;ARHGAP25;ARHGAP25;ARHGAP25;ARHGAP25;ARHGAP25;ARHGAP25;ARHGAP25	blue	0.257331	0.00094712	0.100337	0.203943	-0.355785	3.38e-06	-0.434319	7.73e-09	0.100487	0.203263	-0.0888328	0.26096	0.300867	0.00010013	-0.0637715	0.420119
cg20670882	RP11-552E20.1	blue	-0.25733	0.0009472	-0.160613	0.0411793	0.60848	8.79e-18	0.82275	4.24e-41	0.0440631	0.577692	0.148992	0.0584576	-0.419964	2.65e-08	0.110684	0.160861
cg14067066	Y_RNA;HLA-F-AS1;HLA-F-AS1	blue	0.257298	0.0009486	0.285354	0.00023263	-0.340935	9.02e-06	-0.372654	1.04e-06	0.021249	0.788398	0.160794	0.040949	0.338668	1.04e-05	-0.110376	0.162035
cg04135977	RP11-79N23.1	blue	-0.257277	0.00094956	-0.206919	0.00824409	0.406335	8.09e-08	0.561211	7.98e-15	-0.195234	0.0127854	0.0103688	0.895811	-0.349836	5.04e-06	0.109342	0.166031
cg14644855	RP11-770E5.1	blue	-0.257267	0.00095003	-0.055287	0.484693	0.711224	2.85e-26	0.754045	5.15e-31	0.169251	0.0313117	0.222981	0.00434302	-0.262967	0.00072272	0.281246	0.0002885
cg12612406	TRIM40;TRIM40;TRIM40;TRIM40	blue	-0.257265	0.00095012	-0.224202	0.00412909	0.653536	4.23e-21	0.833226	5.07e-43	0.024035	0.76144	0.166997	0.0336703	-0.499936	1.26e-11	0.248507	0.00142932
cg15339720	SDC1;SDC1;SDC1;SDC1	blue	0.257264	0.00095013	0.326502	2.23e-05	-0.521399	1.13e-12	-0.695934	8.79e-25	0.0953854	0.227273	-0.0325731	0.680716	0.439514	4.88e-09	-0.0517627	0.513003
cg27176536	RAB26;RAB26;RAB26;RAB26	blue	0.257244	0.00095103	0.231349	0.00305565	-0.636351	9.04e-20	-0.684191	1.06e-23	-0.0373342	0.637162	-0.060758	0.44246	0.463421	5.3e-10	-0.358257	2.86e-06
cg15852130	ANKRD62	blue	-0.257243	0.00095108	-0.190857	0.0149824	0.350508	4.82e-06	0.869709	6.22e-51	-0.127444	0.106065	-0.126855	0.107703	-0.802531	1.01e-37	-0.041792	0.597473
cg13353375	CAPS2;CAPS2;CAPS2;CAPS2;CAPS2;CAPS2;CAPS2;GLIPR1L1;GLIPR1L1	blue	-0.257217	0.00095228	0.0504227	0.523987	0.462436	5.83e-10	0.502771	9.25e-12	0.460768	6.84e-10	0.150666	0.0556514	-0.198598	0.0112943	0.264758	0.0006624
cg24738424	RP3-495K2.3	blue	-0.257194	0.00095332	-0.203645	0.00934403	0.404385	9.46e-08	0.82227	5.16e-41	-0.0521659	0.509722	0.0807074	0.307278	-0.562392	6.82e-15	-0.0037582	0.962144
cg08898349	TRUB1;TRUB1	blue	-0.257133	0.00095607	-0.0559225	0.479679	0.485644	5.74e-11	0.541504	1e-13	0.0415615	0.599498	0.154822	0.049162	-0.148118	0.0599685	-0.0471836	0.551021
cg06805227	RIMBP2;RIMBP2;RIMBP2;RIMBP2;RIMBP2	blue	-0.25708	0.00095848	-0.178776	0.0228346	0.376635	7.82e-07	0.727469	5.77e-28	-0.241116	0.00199565	-0.0191715	0.808667	-0.456504	1.03e-09	0.0415373	0.599711
cg12074857	CDH11;CDH11;CDH11;CDH11;CDH11;CDH11;CDH11;CDH11;CDH11;CDH11;CDH11;CDH11;CDH11;CDH11	blue	-0.257077	0.0009586	-0.192332	0.0142079	0.626478	4.82e-19	0.828048	4.69e-42	-0.119552	0.129694	0.158782	0.0435776	-0.387388	3.53e-07	0.106426	0.177683
cg09574618	C1QTNF2	blue	0.257075	0.0009587	0.430849	1.05e-08	-0.45345	1.37e-09	-0.517504	1.77e-12	0.388583	3.22e-07	0.0510525	0.518809	0.200804	0.0104019	0.0237323	0.764356
cg14651645	RP11-90P13.1	blue	-0.257066	0.0009591	-0.146444	0.0629519	0.684854	9.26e-24	0.818809	2.08e-40	-0.0448558	0.57086	0.160538	0.0412754	-0.388546	3.23e-07	0.137781	0.0803886
cg04458776	SLC22A6;SLC22A6	blue	-0.257044	0.0009601	-0.177737	0.0236506	0.291212	0.00017015	0.789917	8.28e-36	-0.0583735	0.460606	-0.0021516	0.978322	-0.682056	1.65e-23	0.0215779	0.785201
cg08137495	MCC;MCC	blue	0.256997	0.00096225	0.355834	3.37e-06	-0.41763	3.22e-08	-0.623036	8.53e-19	0.359583	2.61e-06	-0.118006	0.134765	0.433006	8.67e-09	-0.003716	0.962568
cg07146435	LOXL4	blue	0.256989	0.00096263	0.36035	2.47e-06	-0.534083	2.5e-13	-0.722349	2.03e-27	0.193754	0.0134944	-0.0368373	0.641652	0.521261	1.15e-12	-0.183462	0.0194452
cg23869663	AC113167.1	blue	-0.256972	0.00096338	-0.0965447	0.221649	0.521806	1.08e-12	0.767043	1.19e-32	0.132391	0.0930723	0.121164	0.124567	-0.477555	1.31e-10	0.102646	0.193672
cg14404008	SLC38A9;SLC38A9;SLC38A9;SLC38A9;SLC38A9;SLC38A9;SLC38A9;SLC38A9;SLC38A9;SLC38A9;SLC38A9;SLC38A9;SLC38A9;SLC38A9	blue	-0.256957	0.00096407	-0.162637	0.0386595	0.309214	6.23e-05	0.824964	1.71e-41	-0.122474	0.120514	-0.0956085	0.226183	-0.834823	2.51e-43	-0.0281511	0.722139
cg06643528	RP11-298O21.5;RP11-298O21.5;RP11-298O21.5	blue	-0.256954	0.00096423	-0.0835964	0.290228	0.63909	5.62e-20	0.81514	8.85e-40	0.190408	0.015225	0.200633	0.0104687	-0.431025	1.03e-08	0.25444	0.00108558
cg19050418	TMTC2;TMTC2	blue	-0.256951	0.00096436	-0.200397	0.0105616	0.596213	5.74e-17	0.836712	1.08e-43	-0.0687702	0.384544	0.179469	0.0223033	-0.43612	6.59e-09	0.106167	0.178747
cg21784917	MAGI2;MAGI2;MAGI2;MAGI2;MAGI2-AS3;MAGI2-AS3;MAGI2-AS3;MAGI2-AS3;MAGI2-AS3;MAGI2-AS3;MAGI2-AS3;MAGI2-AS3;MAGI2-AS3	blue	0.25695	0.00096442	0.302733	9.02e-05	-0.324862	2.47e-05	-0.771437	3.14e-33	0.121969	0.122064	0.0980371	0.214555	0.709084	4.66e-26	-0.117216	0.137415
cg11876705	RASGRP4	blue	-0.256931	0.00096527	-0.068249	0.388166	0.295547	0.00013441	0.785337	3.81e-35	0.124284	0.115085	-0.0646277	0.413893	-0.760953	7.15e-32	0.0265483	0.737363
cg16989018	ZNF713;ZNF713;ZNF713;RP11-15K19.2;ZNF713;ZNF713	blue	-0.256918	0.00096585	-0.207702	0.00799868	0.567476	3.44e-15	0.742076	1.35e-29	-0.260805	0.0008023	0.0432964	0.584336	-0.354753	3.62e-06	0.108923	0.167667
cg18082332	U6;RP11-2O17.2;RP11-2O17.2;RP11-2O17.2;C5orf64;C5orf64;C5orf64	blue	-0.256796	0.00097144	-0.143891	0.0677349	0.558253	1.18e-14	0.741084	1.76e-29	-0.0478372	0.545512	0.184097	0.0190214	-0.290678	0.00017513	0.253557	0.0011314
cg01593385	FGG;FGG;FGG;FGG;FGG;FGG;FGG;FGG;FGG	blue	-0.256786	0.00097193	-0.179676	0.0221464	0.409377	6.33e-08	0.877991	4.59e-53	-0.0528785	0.503949	0.0201653	0.798954	-0.652019	5.58e-21	-0.0193774	0.806652
cg07027073	KRT15;KRT15;KRT15;KRT15;KRT15;KRT15;KRT15;KRT15;KRT15	blue	-0.256712	0.00097531	-0.204887	0.00891243	0.55762	1.28e-14	0.791848	4.3e-36	0.0652525	0.409385	0.117555	0.136271	-0.40742	7.42e-08	0.169732	0.030827
cg22504696	KCNK18	blue	-0.256675	0.00097705	-0.103925	0.18815	0.56155	7.62e-15	0.692364	1.9e-24	-0.0512763	0.516977	0.154271	0.0499843	-0.341045	8.95e-06	0.229975	0.00324003
cg13482327	CYP2A13	blue	-0.256633	0.00097898	-0.110891	0.160074	0.427366	1.41e-08	0.812067	2.9e-39	0.0323572	0.682718	-0.0008391	0.991545	-0.613252	4.15e-18	0.00671131	0.932452
cg01837269	MIR125B1;RP11-166D19.1;RP11-166D19.1;RP11-166D19.1;RP11-166D19.1;RP11-166D19.1;RP11-166D19.1;RP11-166D19.1;RP11-166D19.1;RP11-166D19.1;RP11-166D19.1;RP11-166D19.1;RP11-166D19.1;RP11-166D19.1	blue	0.256606	0.00098021	0.295367	0.00013575	-0.306053	7.47e-05	-0.577768	8.31e-16	0.231712	0.00300851	0.105978	0.179526	0.450554	1.79e-09	0.0507705	0.521125
cg24784310	CAMK2B;CAMK2B;CAMK2B;CAMK2B;CAMK2B;CAMK2B;CAMK2B;CAMK2B;CAMK2B;CAMK2B;CAMK2B;CAMK2B;CAMK2B;CAMK2B;CAMK2B;CAMK2B	blue	0.256606	0.00098023	0.336391	1.21e-05	-0.352058	4.34e-06	-0.523435	8.9e-13	0.215126	0.00597471	0.105123	0.18308	0.465119	4.5e-10	-0.0287646	0.71634
cg06368932	CYP24A1;CYP24A1;CYP24A1;CYP24A1	blue	0.256603	0.00098039	0.325937	2.31e-05	-0.369754	1.28e-06	-0.636147	9.37e-20	0.21162	0.00686517	0.132977	0.0916198	0.471734	2.35e-10	0.126195	0.109562
cg19119016	C3orf30;C3orf30;RP11-484M3.5;C3orf30;C3orf30;C3orf30;C3orf30;IGSF11;IGSF11;IGSF11;IGSF11;C3orf30	blue	-0.256599	0.00098058	-0.105094	0.183201	0.496888	1.75e-11	0.847364	7.71e-46	-0.082356	0.29747	0.0576227	0.466403	-0.535057	2.22e-13	0.0157933	0.841894
cg26233951	MIR381;MIR487B;RP11-909M7.2	blue	-0.256567	0.00098205	-0.202754	0.00966491	0.463644	5.19e-10	0.857933	3.86e-48	-0.0667971	0.398363	0.0470614	0.552054	-0.571361	2.02e-15	0.141167	0.0731604
cg04872399	TNNT2;TNNT2;TNNT2;TNNT2;TNNT2;TNNT2;TNNT2;TNNT2;TNNT2;TNNT2;TNNT2;TNNT2;TNNT2;TNNT2;TNNT2	blue	-0.256558	0.00098246	-0.205948	0.00855767	0.706253	8.89e-26	0.7559	3.05e-31	-0.0145285	0.854409	0.204099	0.00918425	-0.348195	5.62e-06	0.295878	0.000132
cg10518969	RP11-540H22.2;RP11-308N19.1;RP11-308N19.1	blue	-0.256558	0.00098247	-0.225793	0.00386438	0.339024	1.02e-05	0.799371	3.13e-37	-0.118064	0.134572	-0.006625	0.933318	-0.624151	7.1e-19	-0.0416592	0.59864
cg02797577	GPR78;GPR78;GPR78;GPR78;GPR78;GPR78	blue	0.256517	0.00098439	0.297284	0.00012217	-0.397958	1.57e-07	-0.766178	1.54e-32	0.12787	0.104892	0.00082285	0.991708	0.649101	9.5e-21	-0.0064306	0.93527
cg24456981	RP13-16H11.1;RP13-16H11.7	blue	-0.256502	0.00098509	-0.152025	0.0534555	0.472836	2.11e-10	0.846161	1.37e-45	-0.0897422	0.256091	0.0137387	0.862243	-0.60367	1.85e-17	0.0148641	0.851085
cg25047768	RP11-219J21.2	blue	-0.2565	0.00098516	-0.116328	0.140439	0.352933	4.1e-06	0.73477	9.12e-29	-0.0603863	0.445262	0.0200627	0.799956	-0.446137	2.68e-09	-0.0956349	0.226055
cg20179726	FRMD4A	blue	-0.256497	0.00098528	-0.140247	0.0750692	0.574164	1.37e-15	0.762924	4.02e-32	0.0305329	0.699718	0.153663	0.0509053	-0.362162	2.18e-06	0.118394	0.133479
cg18237551	ZNF300;ZNF300;ZNF300	blue	0.256447	0.00098765	0.261128	0.00078992	-0.362016	2.21e-06	-0.738164	3.79e-29	0.0887623	0.26134	0.0617134	0.435305	0.618927	1.67e-18	0.0101435	0.898063
cg23676215	RN5S226	blue	-0.256416	0.00098908	-0.237933	0.00229717	0.486057	5.5e-11	0.839233	3.47e-44	-0.266659	0.00060345	0.0009187	0.990743	-0.575683	1.11e-15	-0.0466885	0.555212
cg05894322	ABCA10;ABCA10;ABCA10;ABCA10;ABCA10;ABCA10;ABCA10;ABCA10	blue	-0.256416	0.00098909	-0.194986	0.012902	0.333735	1.43e-05	0.764806	2.31e-32	-0.414336	4.23e-08	-0.0222555	0.778628	-0.525203	7.23e-13	-0.178945	0.022704
cg02065676	AC093911.1	blue	-0.256405	0.00098958	-0.126597	0.108426	0.471431	2.42e-10	0.684043	1.1e-23	-0.261938	0.00075963	0.143726	0.068054	-0.253923	0.00111219	-0.154721	0.0493123
cg11522125	RP13-539F13.3	blue	-0.25639	0.00099031	-0.249399	0.00137201	0.431474	9.91e-09	0.686177	7.03e-24	-0.339324	1e-05	0.103624	0.189439	-0.263363	0.00070896	-0.0556243	0.482028
cg13735822	RP11-356O9.2;RP11-356O9.2	blue	-0.256379	0.00099084	-0.338537	1.05e-05	0.369867	1.27e-06	0.43719	6e-09	-0.390304	2.83e-07	-0.0635694	0.421597	-0.182811	0.0198886	-0.115741	0.142465
cg24735941	GRM7-AS1;GRM7;GRM7	blue	-0.256375	0.00099102	-0.200019	0.0107121	0.727339	5.96e-28	0.691525	2.27e-24	0.0542526	0.492915	0.26225	0.00074826	-0.160768	0.0409816	0.242338	0.00188979
cg25131620	KRBOX1-AS1;KRBOX1;KRBOX1;KRBOX1;KRBOX1;KRBOX1;KRBOX1;KRBOX1	blue	-0.256368	0.00099131	-0.226463	0.00375762	0.347268	5.97e-06	0.683545	1.21e-23	-0.115014	0.145008	0.00498774	0.949773	-0.384153	4.5e-07	-0.0182191	0.818003
cg16389610	SERPINA1;SERPINA1;SERPINA1;SERPINA1;SERPINA1;SERPINA1;SERPINA1;SERPINA1;SERPINA1;SERPINA1;SERPINA1;SERPINA1;SERPINA1;SERPINA1	blue	-0.256324	0.00099339	-0.109245	0.166406	0.323511	2.68e-05	0.754869	4.08e-31	0.0925369	0.24152	-0.0511217	0.518243	-0.630232	2.57e-19	-0.0237141	0.764531
cg23990624	MTUS2-AS1;MTUS2;MTUS2	blue	-0.256313	0.00099389	-0.247754	0.00147945	0.515354	2.26e-12	0.85163	9.55e-47	-0.193455	0.0136419	0.0510544	0.518794	-0.503126	8.9e-12	-0.007955	0.919973
cg26746540	CTC-276P9.1;CTC-276P9.1;CTC-203F4.1;CTC-349C3.1;CTC-349C3.1	blue	0.256266	0.00099612	0.239469	0.00214689	-0.282483	0.00027049	-0.422235	2.19e-08	0.148005	0.0601658	-0.0088397	0.911107	0.271546	0.00047341	0.110054	0.163271
cg15196903	PGGT1B;PGGT1B	blue	-0.256243	0.00099721	-0.224542	0.00407112	0.613802	3.8e-18	0.851202	1.18e-46	-0.0970311	0.219319	0.075153	0.341869	-0.543391	7.94e-14	0.130745	0.0972451
cg04164184	AC018730.1;AC018730.1;AC018730.1;AC018730.1;AC018730.1	blue	0.256224	0.00099811	0.275276	0.00039216	-0.571148	2.08e-15	-0.638143	6.63e-20	0.0571752	0.469878	-0.0748303	0.343952	0.380811	5.76e-07	-0.160841	0.0408898
cg01129454	RN5S199	blue	-0.256219	0.00099832	-0.221807	0.00455817	0.478671	1.17e-10	0.627682	3.95e-19	-0.328747	1.94e-05	0.0885418	0.262531	-0.255612	0.00102733	-0.0219889	0.781212
cg18847127	RP11-699L21.2;RP11-699L21.1	blue	-0.256206	0.00099894	-0.204805	0.00894019	0.535133	2.2e-13	0.815033	9.23e-40	-0.228751	0.0034125	0.0867857	0.272151	-0.390543	2.78e-07	0.0344968	0.66298
cg09850101	RTN1	blue	-0.256184	0.00099997	-0.118187	0.134164	0.394028	2.13e-07	0.855576	1.3e-47	0.0490045	0.53574	0.00524541	0.947182	-0.692944	1.68e-24	-0.0059937	0.93966
cg08505133	LEMD1;LEMD1;LEMD1;LEMD1;LEMD1;LEMD1;LEMD1;LEMD1;LEMD1	blue	-0.256173	0.00100051	-0.12156	0.123331	0.37814	7.01e-07	0.869833	5.8e-51	-0.101298	0.19962	0.0352497	0.656089	-0.661935	8.79e-22	-0.0121587	0.877955
cg23691287	U6;RP11-451B8.1	blue	-0.256153	0.00100144	-0.138138	0.0796005	0.646886	1.42e-20	0.774965	1.06e-33	0.0657219	0.406016	0.180319	0.0216662	-0.367855	1.47e-06	0.144574	0.0664263
cg12003463	ANK1;ANK1;ANK1;ANK1;ANK1;ANK1	blue	-0.256142	0.00100198	-0.145057	0.0655139	0.371991	1.09e-06	0.758322	1.53e-31	-0.0624041	0.430174	-0.0256839	0.745617	-0.428427	1.29e-08	-0.0315006	0.690681
cg09130308	XXyac-YM21GA2.4	blue	-0.25614	0.00100206	-0.224407	0.00409404	0.493622	2.48e-11	0.845957	1.51e-45	-0.116025	0.141484	0.0466828	0.555261	-0.529056	4.58e-13	-0.0194892	0.805559
cg05297088	RP11-1152H15.1;GALC	blue	-0.256115	0.00100323	-0.222188	0.00448738	0.334262	1.38e-05	0.833849	3.86e-43	-0.220826	0.0047452	-0.0205478	0.795224	-0.649597	8.68e-21	-0.0066218	0.933351
cg13289231	CTC-420A11.2	blue	-0.256113	0.00100333	-0.206141	0.00849448	0.525822	6.72e-13	0.853647	3.48e-47	-0.139045	0.0776245	0.122463	0.120549	-0.492128	2.91e-11	0.0233405	0.768135
cg24143287	C10orf90;C10orf90;C10orf90;C10orf90;C10orf90;C10orf90;C10orf90;C10orf90	blue	-0.256061	0.00100581	-0.0981405	0.214069	0.571447	2e-15	0.719839	3.73e-27	0.191809	0.0144785	0.0621346	0.432172	-0.477395	1.33e-10	0.222956	0.00434754
cg10120683	MAVS;MAVS	blue	0.256059	0.00100589	0.285534	0.00023042	-0.471131	2.5e-10	-0.72365	1.48e-27	0.0589646	0.45607	0.0304756	0.700254	0.525604	6.89e-13	-0.059194	0.454316
cg10242763	CACNA2D1;CACNA2D1;CACNA2D1	blue	0.256035	0.00100707	0.357685	2.97e-06	-0.44008	4.64e-09	-0.505735	6.68e-12	0.215736	0.00583076	0.0883811	0.263402	0.349479	5.16e-06	-0.112335	0.154669
cg09363604	MIR575	blue	-0.255981	0.0010096	-0.103279	0.190923	0.361108	2.35e-06	0.780427	1.88e-34	-0.128062	0.104369	0.0662191	0.402467	-0.517318	1.81e-12	0.0490905	0.535024
cg10868658	NCKAP1;NCKAP1	blue	0.255923	0.00101238	0.252897	0.0011668	-0.407479	7.38e-08	-0.77253	2.24e-33	0.146276	0.0632568	0.00915044	0.907996	0.545003	6.48e-14	-0.0771607	0.329091
cg12841020	PGF;PGF;PGF;PGF;PGF	blue	0.255906	0.00101319	0.368338	1.42e-06	-0.479619	1.07e-10	-0.621455	1.11e-18	0.144188	0.0671641	0.0308539	0.696716	0.480715	9.53e-11	-0.139031	0.0776555
cg05191222	RP11-34C15.1;RP11-34C15.1	blue	-0.255879	0.00101448	-0.262422	0.00074206	0.48999	3.65e-11	0.828824	3.38e-42	-0.318104	3.71e-05	0.0772611	0.32846	-0.433517	8.29e-09	-0.0141346	0.858315
cg00306571	CTC-340A15.2;CTC-340A15.2;CTC-340A15.2;CTC-340A15.2;CTC-340A15.2;CTC-340A15.2;CTC-340A15.2;CTC-340A15.2;CTC-340A15.2;CTC-340A15.2;CTC-340A15.2;CTC-340A15.2;CTC-340A15.2	blue	-0.255847	0.00101603	-0.113408	0.150744	0.510207	4.06e-12	0.808415	1.16e-38	0.176813	0.0243979	0.117139	0.137674	-0.532009	3.21e-13	0.081953	0.299848
cg15698244	FILIP1;RP11-415D17.3	blue	-0.255808	0.00101789	-0.163121	0.0380771	0.353762	3.87e-06	0.839908	2.55e-44	-0.128921	0.102043	-0.0747313	0.344592	-0.721306	2.62e-27	-0.0187202	0.813087
cg19152529	GNG4;GNG4;GNG4	blue	-0.255786	0.00101895	-0.119986	0.128297	0.399374	1.41e-07	0.85501	1.74e-47	-0.0599034	0.448917	0.0588601	0.45687	-0.680155	2.44e-23	0.0124276	0.875278
cg21319053	GDNF;GDNF;GDNF-AS1	blue	0.255781	0.00101921	0.395518	1.9e-07	-0.436987	6.11e-09	-0.739895	2.41e-29	0.23571	0.00253172	-0.0300824	0.703939	0.543154	8.17e-14	-0.0776745	0.325871
cg00959249	PCSK1;PCSK1;PCSK1;CTD-2337A12.1	blue	0.25574	0.00102119	0.257101	0.0009575	-0.4055	8.65e-08	-0.621099	1.17e-18	0.0968225	0.220316	0.0727116	0.357824	0.4588	8.25e-10	0.00828237	0.916691
cg02770479	RP1-149A16.12	blue	-0.255692	0.00102349	-0.204334	0.00910228	0.345307	6.79e-06	0.745986	4.74e-30	-0.141317	0.0728518	-0.107226	0.174426	-0.679672	2.69e-23	-0.0797231	0.313234
cg03216518	RP11-889D3.2	blue	-0.25567	0.00102456	-0.19866	0.0112687	0.548486	4.17e-14	0.798295	4.59e-37	-0.0844202	0.285484	0.0590364	0.455521	-0.474223	1.83e-10	0.084313	0.286098
cg27553708	PRKRIP1;PRKRIP1;PRKRIP1;PRKRIP1;PRKRIP1;PRKRIP1;PRKRIP1	blue	0.255639	0.00102602	0.27992	0.00030903	-0.414973	4.01e-08	-0.669198	2.17e-22	0.0319548	0.686454	0.027179	0.73136	0.563456	5.91e-15	-0.0168964	0.83101
cg21475771	AC106875.1;AC106875.1	blue	-0.255623	0.00102681	-0.0980704	0.214398	0.588029	1.92e-16	0.874341	4.17e-52	0.0908894	0.250038	0.166593	0.034108	-0.516816	1.92e-12	0.176286	0.0248331
cg13034682	SRRM4	blue	0.255604	0.00102771	0.295613	0.00013393	-0.490744	3.37e-11	-0.835698	1.7e-43	0.132142	0.0936931	0.0327269	0.679292	0.595935	5.98e-17	-0.0079142	0.920382
cg09533926	ATP13A4-AS1;ATP13A4-AS1;ATP13A4;ATP13A4	blue	-0.255599	0.00102798	-0.150555	0.0558344	0.656057	2.65e-21	0.729264	3.69e-28	0.00849593	0.914551	0.147295	0.0614202	-0.339968	9.59e-06	0.220695	0.00477063
cg02924053	AC005281.2;SCIN;SCIN;SCIN;SCIN	blue	0.25555	0.00103034	0.237678	0.002323	-0.430268	1.1e-08	-0.521064	1.17e-12	0.132923	0.0917529	0.0384537	0.627091	0.353717	3.89e-06	0.075914	0.336989
cg14449051	SLC6A15;SLC6A15;SLC6A15;SLC6A15;SLC6A15;SLC6A15;SLC6A15;SLC6A15;SLC6A15;SLC6A15;SLC6A15;SLC6A15;SLC6A15	blue	0.255548	0.00103045	0.247638	0.00148735	-0.417675	3.21e-08	-0.652948	4.71e-21	0.359523	2.62e-06	0.0231064	0.770395	0.416072	3.66e-08	0.132958	0.0916666
cg16912478	SLC34A2;SLC34A2;SLC34A2;SLC34A2;SLC34A2;SLC34A2	blue	0.255526	0.00103151	0.319855	3.34e-05	-0.539115	1.35e-13	-0.631025	2.25e-19	0.147204	0.0615821	-0.04991	0.52822	0.40747	7.39e-08	-0.217307	0.00547423
cg04986668	RP11-710A11.2	blue	-0.255492	0.00103319	-0.0113049	0.886465	0.603698	1.84e-17	0.714098	1.46e-26	0.1401	0.0753795	0.210868	0.00707085	-0.282973	0.00026364	0.156395	0.0468761
cg04665818	FAM13A;FAM13A;FAM13A;FAM13A;FAM13A	blue	0.255481	0.00103369	0.247945	0.00146658	-0.461738	6.23e-10	-0.812344	2.61e-39	0.0767561	0.331641	-0.0026787	0.973013	0.593345	8.79e-17	-0.0524864	0.507121
cg15671158	CAMLG;CAMLG	blue	0.255451	0.00103515	0.392798	2.34e-07	-0.433959	7.97e-09	-0.506358	6.23e-12	0.210642	0.00713375	-0.0190866	0.809498	0.323454	2.69e-05	-0.0581455	0.462362
cg19859957	GP5;GP5	blue	0.25545	0.00103522	0.424436	1.81e-08	-0.403817	9.89e-08	-0.583097	3.91e-16	0.132218	0.0935044	0.0850931	0.281647	0.523565	8.76e-13	-0.0400127	0.613181
cg23405243	PROK1;PROK1	blue	-0.255447	0.00103539	-0.182997	0.0197611	0.343512	7.63e-06	0.733862	1.15e-28	-0.0979474	0.214977	-0.0222156	0.779015	-0.513681	2.74e-12	-0.0761672	0.335375
cg17127956	SACS	blue	0.255332	0.00104096	0.334838	1.33e-05	-0.452925	1.43e-09	-0.407752	7.22e-08	0.0883019	0.263832	0.066239	0.402325	0.272128	0.00045978	-0.160355	0.0415114
cg06480998	RP11-478K15.1	blue	-0.255309	0.00104211	-0.0690673	0.382489	0.699869	3.71e-25	0.714767	1.24e-26	0.245233	0.00165909	0.219129	0.00508508	-0.302445	9.16e-05	0.288197	0.00020004
cg16416014	U6atac	blue	-0.255291	0.001043	-0.0181243	0.818933	0.359043	2.71e-06	0.677465	4.2e-23	0.143391	0.0687052	0.091412	0.247314	-0.382752	4.99e-07	-0.0153151	0.846621
cg18203604	AC073257.1	blue	-0.255282	0.00104346	-0.068055	0.389519	0.528137	5.11e-13	0.632031	1.9e-19	0.0789964	0.31768	0.21044	0.00719062	-0.270114	0.00050854	0.268465	0.00055198
cg15179825	GDF10;GDF10	blue	0.255269	0.00104408	0.278299	0.00033599	-0.508433	4.95e-12	-0.68842	4.39e-24	0.13607	0.0842544	0.0449741	0.569843	0.524938	7.46e-13	-0.119683	0.129272
cg16080852	ANO4	blue	0.25525	0.00104503	0.167398	0.0332394	-0.453266	1.39e-09	-0.502799	9.22e-12	-0.0826297	0.295861	0.011408	0.885437	0.304535	8.15e-05	-0.1104	0.161944
cg03178748	OSBPL1A;OSBPL1A	blue	0.255191	0.00104794	0.242573	0.00187009	-0.515848	2.14e-12	-0.696744	7.37e-25	0.0879844	0.265559	-0.126526	0.108628	0.516373	2.02e-12	-0.0739218	0.349858
cg03455845	RP5-898J17.1	blue	-0.255186	0.00104818	-0.188131	0.0165109	0.455235	1.16e-09	0.860109	1.23e-48	-0.212709	0.00657666	0.100649	0.202532	-0.496202	1.89e-11	-0.0186599	0.813678
cg01779273	ADAMTSL1;ADAMTSL1	blue	-0.255172	0.00104884	-0.168835	0.031736	0.626084	5.15e-19	0.822892	4e-41	0.0473577	0.549551	0.215819	0.00581145	-0.351558	4.49e-06	0.168888	0.0316812
cg25388528	KRTAP20-1	blue	-0.255168	0.00104903	-0.143991	0.0675414	0.349929	5.01e-06	0.715354	1.08e-26	-0.20895	0.00762071	0.0659726	0.404224	-0.395942	1.84e-07	-0.120644	0.126202
cg07029759	ANK2;ANK2	blue	-0.255152	0.00104985	-0.239224	0.00217029	0.461123	6.61e-10	0.770883	3.72e-33	-0.286121	0.00022338	0.0694029	0.380176	-0.414227	4.26e-08	-0.103971	0.187951
cg07454091	PTPRN;PTPRN;PTPRN;PTPRN;PTPRN;PTPRN;PTPRN;PTPRN;PTPRN;PTPRN;PTPRN;PTPRN	blue	-0.255149	0.00104999	-0.230591	0.00315612	0.389083	3.11e-07	0.583454	3.71e-16	-0.113011	0.152188	-0.0512066	0.517547	-0.391521	2.58e-07	0.052736	0.505101
cg05489904	SCGB3A2;SCGB3A2;SCGB3A2;SCGB3A2	blue	-0.255141	0.00105039	-0.156905	0.046154	0.4485	2.16e-09	0.895882	2.97e-58	-0.0809512	0.305815	0.0457001	0.563626	-0.67288	1.05e-22	0.0267546	0.735398
cg11995363	7SK	blue	-0.25513	0.00105094	-0.166936	0.0337357	0.201052	0.0103053	0.531837	3.28e-13	-0.158927	0.0433831	0.0130001	0.869582	-0.336224	1.22e-05	-0.0759968	0.33646
cg07687349	TBR1;TBR1;TBR1;TBR1;TBR1;TBR1	blue	0.255119	0.00105149	0.187542	0.0168588	-0.546246	5.54e-14	-0.651423	6.23e-21	0.0228994	0.772396	-0.0310165	0.695196	0.483975	6.82e-11	-0.200032	0.0107069
cg20826165	RP11-196H14.2	blue	-0.255095	0.00105264	-0.164887	0.0360123	0.592258	1.03e-16	0.883019	1.95e-54	-0.0046778	0.95289	0.20388	0.00926105	-0.519116	1.47e-12	0.180918	0.0212267
cg17767960	LINC00159	blue	-0.255074	0.00105372	-0.24811	0.00145557	0.617499	2.1e-18	0.790741	6.26e-36	-0.205856	0.00858797	0.135697	0.0851159	-0.335405	1.28e-05	0.122651	0.119974
cg17027233	MEIS3;MEIS3;MEIS3;MEIS3;MEIS3;MEIS3;MEIS3;MEIS3	blue	0.255035	0.00105563	0.300884	0.00010003	-0.442701	3.66e-09	-0.785173	4.02e-35	0.236752	0.00241922	0.120742	0.125894	0.568517	2.99e-15	0.010397	0.89553
cg03757262	CTB-99A3.1	blue	-0.255013	0.00105673	-0.0320149	0.685896	0.555091	1.78e-14	0.70379	1.55e-25	0.324661	2.5e-05	0.146331	0.0631575	-0.414831	4.06e-08	0.126545	0.108573
cg00689835	G6PC2;G6PC2;G6PC2;G6PC2;SPC25;SPC25	blue	-0.255005	0.00105714	-0.170324	0.0302395	0.463758	5.13e-10	0.737104	4.99e-29	-0.231899	0.00298457	0.0885376	0.262554	-0.333222	1.47e-05	0.0854243	0.279772
cg17054006	PDE1A;PDE1A;PDE1A;PDE1A;PDE1A;PDE1A	blue	-0.254944	0.00106017	-0.172863	0.0278253	0.688256	4.54e-24	0.729847	3.18e-28	-0.0388276	0.623742	0.247523	0.00149515	-0.218211	0.00527798	0.0960532	0.224022
cg19119995	NCOA6;NCOA6;NCOA6	blue	-0.254929	0.00106089	-0.0795521	0.314277	0.694286	1.26e-24	0.666904	3.39e-22	0.00046077	0.995357	0.285998	0.00022484	-0.235544	0.00254998	0.174349	0.0264906
cg09220783	RP11-116D17.1	blue	-0.254928	0.00106095	-0.185402	0.0181751	0.596101	5.83e-17	0.748169	2.62e-30	-0.173477	0.0272676	0.233359	0.00280309	-0.220306	0.00484718	0.0391829	0.620568
cg25131420	U4;GRIA4;GRIA4	blue	-0.254919	0.00106139	-0.26775	0.00057185	0.461927	6.12e-10	0.758755	1.35e-31	-0.356956	3.12e-06	-0.01425	0.85717	-0.373429	9.86e-07	-0.0670103	0.396855
cg22476744	AC004458.1	blue	-0.254915	0.00106161	-0.168061	0.0325385	0.760189	8.93e-32	0.757383	2e-31	0.150862	0.0553309	0.287349	0.00020929	-0.291661	0.00016608	0.373913	9.52e-07
cg16680125	EIF2D;EIF2D;EIF2D	blue	-0.254908	0.00106198	-0.17786	0.0235532	0.295966	0.00013136	0.817124	4.06e-40	-0.0319216	0.686763	-0.120516	0.126608	-0.802648	9.67e-38	0.0305198	0.699841
cg15927086	CTB-11I22.2;CTB-11I22.1	blue	-0.254902	0.00106227	-0.154833	0.0491464	0.337467	1.13e-05	0.789409	9.82e-36	0.0275007	0.728304	-0.0124853	0.874703	-0.694342	1.24e-24	0.0681428	0.388906
cg22648994	RP11-382N13.2	blue	-0.254847	0.00106499	-0.0378318	0.632676	0.564978	4.82e-15	0.616887	2.32e-18	0.334274	1.38e-05	0.159791	0.0422417	-0.279286	0.00031933	0.129752	0.0998347
cg04725937	ACTG2;ACTG2;ACTG2;ACTG2;ACTG2;ACTG2	blue	-0.254818	0.00106644	-0.119339	0.130386	0.4387	5.24e-09	0.794595	1.67e-36	-0.0841382	0.287102	0.0113414	0.886101	-0.4697	2.87e-10	-0.0412174	0.602527
cg20449404	C3	blue	-0.254811	0.00106681	-0.17384	0.0269419	0.57534	1.17e-15	0.775715	8.35e-34	-0.101155	0.200259	0.0752322	0.341359	-0.436676	6.28e-09	0.00166427	0.983231
cg22063844	A2ML1;A2ML1;A2ML1;A2ML1;A2ML1;A2ML1	blue	-0.254796	0.00106756	-0.0895415	0.25716	0.365977	1.67e-06	0.497118	1.71e-11	-0.0517225	0.513331	0.0392134	0.620296	-0.26675	0.00060075	0.0948641	0.229835
cg15794034	AMICA1;AMICA1;AMICA1;AMICA1;AMICA1;AMICA1;AMICA1;AMICA1;AMICA1	blue	0.254722	0.00107128	0.212754	0.00656494	-0.425905	1.6e-08	-0.630612	2.41e-19	0.0250027	0.752141	0.0340097	0.667453	0.475445	1.62e-10	-0.182422	0.0201571
cg01244651	TMEM125;TMEM125;TMEM125	blue	-0.254673	0.00107376	-0.146284	0.0632426	0.570571	2.26e-15	0.840892	1.63e-44	-0.051021	0.519068	0.207591	0.00803282	-0.455809	1.09e-09	0.190365	0.0152485
cg26704844	RASGEF1C;RASGEF1C;RASGEF1C	blue	0.254651	0.00107486	0.117776	0.135533	-0.420983	2.43e-08	-0.619123	1.62e-18	-0.0269097	0.733921	-0.0108715	0.89079	0.500343	1.21e-11	-0.161624	0.0399048
cg15191052	RP11-383H13.1	blue	-0.254603	0.0010773	-0.158945	0.0433582	0.47101	2.53e-10	0.745418	5.53e-30	-0.167955	0.03265	0.0997971	0.206398	-0.464264	4.88e-10	0.0310753	0.694647
cg03653672	UGGT1;UGGT1	blue	-0.254578	0.00107852	-0.151784	0.0538397	0.615751	2.78e-18	0.725806	8.71e-28	-0.017707	0.823033	0.173974	0.0268223	-0.394719	2.02e-07	0.0550313	0.486718
cg14527078	AC100808.7	blue	-0.254575	0.00107869	-0.18357	0.0193728	0.42021	2.59e-08	0.647075	1.37e-20	0.139064	0.0775848	0.0207625	0.793132	-0.445866	2.75e-09	0.00808774	0.918642
cg01410500	ZNF365;ZNF365	blue	0.25457	0.00107893	0.217928	0.00533871	-0.390746	2.74e-07	-0.52936	4.41e-13	0.127678	0.105421	0.164458	0.036505	0.433332	8.42e-09	0.0270723	0.732375
cg03923934	OPCML;OPCML;OPCML;OPCML;OPCML	blue	0.25457	0.00107898	0.265075	0.00065221	-0.582476	4.27e-16	-0.758957	1.27e-31	0.206803	0.00828082	-0.0332049	0.674871	0.479393	1.09e-10	-0.12812	0.10421
cg00755980	C10orf107;C10orf107	blue	0.254568	0.00107907	0.225599	0.00389578	-0.421821	2.26e-08	-0.71394	1.51e-26	0.174213	0.0266105	0.00786948	0.92083	0.552896	2.37e-14	-0.141216	0.0730593
cg11468522	CKB;CKB;CKB;CKB;CKB;CKB;CKB;CKB	blue	0.254566	0.00107915	0.250758	0.00128863	-0.488168	4.41e-11	-0.570448	2.29e-15	0.0833457	0.291682	-0.0862383	0.275198	0.314988	4.46e-05	-0.241829	0.00193325
cg21240441	RP11-229P13.19;PTGDS;PTGDS;PTGDS;PTGDS	blue	0.254544	0.00108026	0.239261	0.00216673	-0.412612	4.87e-08	-0.396449	1.77e-07	0.0624329	0.429961	-0.0519357	0.511594	0.24412	0.00174462	-0.0649084	0.411864
cg13061249	ARHGEF4;ARHGEF4;ARHGEF4	blue	0.254531	0.00108091	0.39078	2.73e-07	-0.393767	2.17e-07	-0.646428	1.54e-20	0.210255	0.0072426	-0.0199348	0.801204	0.527059	5.8e-13	0.0224293	0.776945
cg11192416	TRIM67	blue	0.254522	0.00108141	0.304486	8.17e-05	-0.51821	1.63e-12	-0.783934	6.03e-35	0.10794	0.17156	-0.0282255	0.721436	0.581958	4.6e-16	-0.174116	0.0266965
cg18144849	RP11-844P9.2;RP11-844P9.2;RP11-844P9.2;RP11-844P9.2	blue	-0.254509	0.00108204	-0.160364	0.041499	0.481553	8.75e-11	0.858101	3.54e-48	0.0489875	0.535882	0.0331453	0.675421	-0.596919	5.16e-17	0.0843649	0.2858
cg15399517	RP11-571O6.1	blue	-0.254504	0.00108229	-0.17307	0.0276361	0.479965	1.03e-10	0.73531	7.94e-29	-0.219891	0.00492985	0.0830257	0.293545	-0.327734	2.07e-05	0.0458179	0.562619
cg21434492	ATP2B2-IT1;ATP2B2	blue	-0.254458	0.00108465	-0.152605	0.0525416	0.595845	6.06e-17	0.848907	3.65e-46	0.0446284	0.572816	0.159278	0.042916	-0.454532	1.23e-09	0.148863	0.0586779
cg24406668	MMP9	blue	0.254437	0.00108571	0.215129	0.00597394	-0.542418	8.96e-14	-0.658151	1.8e-21	-0.0678359	0.391051	-0.12792	0.104756	0.490929	3.3e-11	-0.238869	0.00220446
cg00804303	NRCAM;NRCAM;NRCAM	blue	-0.254427	0.00108623	-0.187788	0.0167127	0.43844	5.37e-09	0.897324	1.03e-58	-0.0407159	0.606952	0.0104904	0.894596	-0.676697	4.91e-23	0.021709	0.783928
cg12206501	RP11-490O24.2	blue	-0.254419	0.00108663	-0.144673	0.0662384	0.614217	3.56e-18	0.6926	1.81e-24	0.104184	0.187046	0.141245	0.0729987	-0.301878	9.46e-05	0.180013	0.0218938
cg24813790	PIK3R1;PIK3R1;PIK3R1;PIK3R1;PIK3R1;PIK3R1	blue	-0.254414	0.00108689	-0.21795	0.005334	0.361208	2.33e-06	0.854163	2.68e-47	-0.222634	0.00440563	-0.043215	0.585043	-0.674248	8.01e-23	-0.0646733	0.413563
cg09447219	RP11-766F14.2	blue	-0.254413	0.00108691	-0.163638	0.0374627	0.422101	2.21e-08	0.77605	7.52e-34	-0.102411	0.194702	0.0977139	0.216077	-0.498198	1.52e-11	0.0298533	0.70609
cg05478348	CAPRIN2;CAPRIN2;CAPRIN2;CAPRIN2;CAPRIN2;RP11-77I22.2;CAPRIN2;CAPRIN2;CAPRIN2;CAPRIN2;CAPRIN2;CAPRIN2;CAPRIN2;CAPRIN2	blue	0.254407	0.00108723	0.31175	5.38e-05	-0.49955	1.31e-11	-0.544967	6.51e-14	0.0739487	0.349682	0.0900678	0.254362	0.37878	6.69e-07	-0.199837	0.0107851
cg05928873	NEGR1-IT1;NEGR1	blue	-0.254368	0.00108922	-0.128938	0.101998	0.368952	1.36e-06	0.851699	9.23e-47	-0.0406905	0.607177	-0.0135242	0.864373	-0.698941	4.55e-25	0.0299969	0.704742
cg02642017	AC005082.12	blue	0.254358	0.00108976	0.295341	0.00013595	-0.28529	0.00023341	-0.611809	5.21e-18	0.116015	0.141518	0.0557869	0.480747	0.53656	1.85e-13	0.0191928	0.808458
cg13938376	OLR1;C12orf59;OLR1;C12orf59;C12orf59	blue	-0.254352	0.00109004	-0.16295	0.0382825	0.522403	1e-12	0.901022	6.39e-60	-0.0939135	0.234559	0.0756519	0.338665	-0.607157	1.08e-17	0.0934012	0.237133
cg19476241	RP11-767C1.1	blue	-0.25433	0.00109115	-0.235771	0.00252491	0.650391	7.52e-21	0.692875	1.7e-24	-0.159088	0.0431685	0.169717	0.0308417	-0.221132	0.00468623	0.105975	0.179538
cg26667956	C10orf31	blue	-0.254311	0.00109214	-0.127033	0.107207	0.622837	8.81e-19	0.881839	4.15e-54	0.144379	0.0667979	0.135969	0.0844865	-0.586429	2.42e-16	0.218035	0.00531555
cg05574244	RN5S405;HS3ST4	blue	-0.254246	0.00109549	-0.201423	0.0101627	0.400812	1.26e-07	0.848793	3.86e-46	-0.199701	0.0108399	0.00738113	0.925729	-0.575656	1.12e-15	-0.0042929	0.956762
cg25852422	CHL1-AS2;CHL1-AS2;CHL1-AS2;CHL1;CHL1;CHL1;CHL1;CHL1;CHL1;CHL1;CHL1;CHL1-AS2;CHL1	blue	0.254221	0.00109677	0.342748	8.02e-06	-0.457284	9.52e-10	-0.578628	7.37e-16	0.245435	0.00164399	-0.0508619	0.520374	0.319139	3.48e-05	-0.0311906	0.693571
cg06779123	OSBPL3;OSBPL3;OSBPL3	blue	0.254207	0.00109747	0.292941	0.00015495	-0.449987	1.88e-09	-0.502763	9.26e-12	0.0410109	0.604347	0.0367629	0.642326	0.420171	2.6e-08	-0.0800256	0.311396
cg12244133	WDR17;WDR17;WDR17;WDR17;WDR17;WDR17	blue	-0.254207	0.00109747	-0.155222	0.048572	0.585763	2.66e-16	0.761478	6.14e-32	-0.0782613	0.322219	0.305649	7.65e-05	-0.268487	0.00055137	0.0512147	0.517481
cg25915410	HSP90AA1;HSP90AA1;HSP90AA1;HSP90AA1	blue	-0.254178	0.001099	-0.0969087	0.219903	0.395668	1.88e-07	0.818493	2.36e-40	0.165184	0.0356744	-0.0479674	0.544418	-0.695128	1.05e-24	0.0805952	0.307953
cg01630060	KB-1083B1.1;KB-1083B1.1	blue	-0.254125	0.00110171	-0.121435	0.123721	0.356124	3.3e-06	0.861419	6.12e-49	-0.088728	0.261525	0.0522423	0.509101	-0.645065	1.96e-20	-0.0477336	0.546383
cg02472264	KRT13;KRT13	blue	-0.254107	0.00110265	-0.150859	0.0553358	0.698285	5.26e-25	0.799815	2.68e-37	0.101095	0.20053	0.139005	0.0777109	-0.418304	3.04e-08	0.175494	0.0255
cg10448630	OTOA;OTOA	blue	-0.254106	0.0011027	-0.135902	0.0846411	0.752748	7.4e-31	0.729024	3.91e-28	0.129064	0.101663	0.147391	0.0612503	-0.316994	3.96e-05	0.283371	0.00025821
cg01464617	RP11-446J8.1;RP11-446J8.1	blue	-0.254101	0.00110292	-0.146206	0.0633857	0.575453	1.15e-15	0.785753	3.32e-35	-0.176521	0.0246388	0.179652	0.0221645	-0.336092	1.23e-05	0.0637652	0.420165
cg18882786	CPS1	blue	-0.254088	0.00110362	-0.116944	0.138335	0.264733	0.00066319	0.516165	2.06e-12	-0.240536	0.00204779	-0.0062222	0.937365	-0.292204	0.00016128	-0.15993	0.042061
cg25489405	AC096750.1	blue	-0.254087	0.00110365	-0.281826	0.00027992	0.473393	1.99e-10	0.672369	1.16e-22	-0.268228	0.0005585	0.100992	0.200989	-0.204114	0.0091788	0.0395776	0.61705
cg02799370	LL22NC03-86D4.1	blue	-0.254084	0.00110383	-0.068798	0.384352	0.649282	9.19e-21	0.76216	5.03e-32	0.301437	9.7e-05	0.197524	0.011753	-0.362585	2.12e-06	0.361592	2.27e-06
cg08129471	DNAH7	blue	-0.254078	0.00110416	-0.0897417	0.256093	0.57047	2.29e-15	0.850579	1.61e-46	0.0910574	0.24916	0.184119	0.0190072	-0.505053	7.2e-12	0.100134	0.204865
cg23785940	CYR61;CYR61;CYR61	blue	0.254077	0.0011042	0.26667	0.00060313	-0.632297	1.81e-19	-0.721017	2.8e-27	0.103987	0.187885	-0.118332	0.133682	0.364159	1.9e-06	-0.219196	0.00507128
cg13652888	RP11-661I21.2;ATF4P4	blue	-0.253989	0.00110873	-0.114218	0.147829	0.643259	2.7e-20	0.650809	6.97e-21	0.254813	0.00106672	0.178725	0.0228739	-0.286847	0.00021494	0.282512	0.00027008
cg11367948	DAPK1;DAPK1;DAPK1	blue	-0.253982	0.00110909	-0.155683	0.0478994	0.393535	2.21e-07	0.874631	3.51e-52	-0.10142	0.199078	-0.0540314	0.494682	-0.755938	3.02e-31	-0.0245788	0.75621
cg11971724	AAGAB;AAGAB;AAGAB;IQCH;AAGAB;IQCH;IQCH;IQCH	blue	0.253956	0.00111048	0.326158	2.28e-05	-0.512522	3.12e-12	-0.523917	8.41e-13	0.194797	0.0129914	-0.0012298	0.987608	0.406217	8.17e-08	-0.178824	0.0227969
cg11905108	RN5S299	blue	-0.253938	0.00111138	-0.136898	0.0823667	0.616959	2.29e-18	0.774053	1.4e-33	0.0920555	0.243987	0.101848	0.197179	-0.375076	8.76e-07	0.192783	0.0139782
cg03041038	RP11-753N8.1	blue	-0.25392	0.00111231	-0.243727	0.00177575	0.390664	2.75e-07	0.835755	1.66e-43	-0.228049	0.00351526	-0.056058	0.478614	-0.66406	5.86e-22	-0.0508923	0.520124
cg12929809	RP11-1016B18.1;RP11-1016B18.1;RP11-1016B18.1	blue	-0.253881	0.00111436	-0.147405	0.0612244	0.538624	1.43e-13	0.702525	2.06e-25	-0.0815912	0.301994	0.0552533	0.48496	-0.357058	3.1e-06	0.114136	0.148122
cg03685439	RP11-379I19.3;RP11-379I19.3	blue	-0.253868	0.00111503	0.0573638	0.468412	0.516687	1.94e-12	0.697509	6.23e-25	0.303903	8.44e-05	0.158243	0.0443049	-0.416052	3.67e-08	0.166486	0.0342253
cg12356261	NES	blue	0.253849	0.00111604	0.231775	0.00300045	-0.618482	1.79e-18	-0.700748	3.06e-25	-0.0457838	0.56291	-0.0438133	0.579852	0.472928	2.09e-10	-0.256217	0.00099841
cg26083141	MYH6	blue	-0.253847	0.00111613	-0.154217	0.0500657	0.375601	8.43e-07	0.538535	1.45e-13	0.241608	0.00195243	0.0337252	0.670072	-0.463641	5.19e-10	0.225455	0.0039192
cg12168076	SBK2	blue	-0.253835	0.00111678	-0.161412	0.0401689	0.691904	2.1e-24	0.666971	3.35e-22	0.0605993	0.443656	0.19797	0.0115606	-0.278214	0.00033746	0.266609	0.00060493
cg17582637	AHR;AHR;AC003075.4;AC003075.4;AC003075.4;AC003075.4	blue	0.253831	0.00111696	0.198966	0.0111411	-0.325299	2.4e-05	-0.694624	1.17e-24	0.105567	0.18123	-0.0518937	0.511936	0.61571	2.8e-18	0.0271289	0.731837
cg19733792	snoU13;BACH1	blue	-0.25382	0.00111754	-0.01997	0.80086	0.512711	3.06e-12	0.740844	1.88e-29	0.324321	2.55e-05	0.0893869	0.257985	-0.507191	5.68e-12	0.18796	0.0166111
cg04535746	MITF;MITF;MITF;MITF;MITF	blue	-0.253725	0.00112252	-0.210674	0.00712504	0.434576	7.55e-09	0.88767	9.2e-56	-0.0462086	0.559289	-0.0146675	0.853032	-0.697737	5.93e-25	0.00760014	0.923531
cg15982625	RP4-718D20.3	blue	-0.253652	0.00112637	-0.0593527	0.453105	0.506047	6.45e-12	0.830583	1.59e-42	0.270694	0.00049402	0.0526551	0.505755	-0.59279	9.54e-17	0.0984205	0.212759
cg22223941	MAPK10;MAPK10;MAPK10;MAPK10;MAPK10;MAPK10;MAPK10;MAPK10;MAPK10;MAPK10;MAPK10;MAPK10;MAPK10;MAPK10;MAPK10;MAPK10;MAPK10;MAPK10;MAPK10;MAPK10;MAPK10;MAPK10;MAPK10;MAPK10;MAPK10	blue	-0.253576	0.00113036	-0.0736068	0.35192	0.491551	3.09e-11	0.83625	1.33e-43	0.0359956	0.64929	0.17574	0.0252917	-0.50252	9.51e-12	0.105125	0.183074
cg26016712	STX12;STX12;STX12	blue	0.253561	0.00113119	0.229777	0.0032674	-0.239255	0.00216728	-0.469684	2.88e-10	0.141963	0.0715396	0.0866746	0.272768	0.420482	2.53e-08	0.128612	0.102876
cg09009538	RP11-753H16.3;RP11-753H16.5	blue	0.253542	0.0011322	0.333015	1.49e-05	-0.426998	1.46e-08	-0.459702	7.57e-10	0.149551	0.0575074	-0.0084744	0.914767	0.254247	0.00109542	-0.0781338	0.32301
cg06921345	RP11-379I19.1	blue	-0.253534	0.0011326	-0.20693	0.00824038	0.433561	8.26e-09	0.815294	8.33e-40	-0.302407	9.18e-05	0.0756315	0.338795	-0.49625	1.88e-11	-0.153033	0.051874
cg19697981	OSTM1;OSTM1;NR2E1;NR2E1;NR2E1	blue	0.253474	0.0011358	0.264761	0.0006623	-0.542149	9.27e-14	-0.628361	3.52e-19	0.0210026	0.790794	-0.0352894	0.655726	0.38683	3.68e-07	-0.128147	0.104136
cg27539692	RBFOX1;RBFOX1	blue	0.253457	0.00113668	0.282199	0.00027453	-0.279393	0.00031757	-0.346651	6.22e-06	0.221268	0.00466018	0.117106	0.137787	0.274512	0.00040767	0.0684034	0.387091
cg14662229	RNU6-63	blue	-0.25345	0.00113706	-0.0374686	0.635949	0.43415	7.84e-09	0.776393	6.75e-34	-0.011923	0.880303	0.00779579	0.921569	-0.506679	6.01e-12	0.00574371	0.942172
cg00403532	GPR77	blue	-0.253419	0.00113872	-0.0961852	0.223382	0.674716	7.3e-23	0.810132	6.06e-39	0.160268	0.041623	0.155847	0.0476625	-0.422476	2.14e-08	0.114742	0.145967
cg04010123	GAPVD1;GAPVD1;GAPVD1;GAPVD1;GAPVD1;GAPVD1;GAPVD1;GAPVD1	blue	0.253396	0.00113995	0.220611	0.00478714	-0.33758	1.12e-05	-0.651195	6.49e-21	0.0006962	0.992985	0.0846414	0.284219	0.591736	1.11e-16	-0.0380986	0.630278
cg07595845	MEG8;MEG8;MEG8	blue	-0.253395	0.00114	-0.193695	0.0135234	0.50172	1.04e-11	0.898189	5.45e-59	-0.161883	0.0395827	0.0816123	0.301868	-0.567563	3.4e-15	0.00850745	0.914435
cg25968219	SERPINA1;SERPINA1;SERPINA1;SERPINA1;SERPINA1;SERPINA1;SERPINA1;SERPINA1;SERPINA1;SERPINA1;SERPINA1;SERPINA1;SERPINA1;SERPINA1	blue	-0.25336	0.00114185	-0.142337	0.0707881	0.665202	4.71e-22	0.812004	2.97e-39	0.0933258	0.237513	0.131539	0.0952151	-0.464562	4.75e-10	0.238231	0.00226727
cg26119028	RP11-1096D5.1	blue	-0.253327	0.00114364	-0.219963	0.00491555	0.715766	9.83e-27	0.776957	5.65e-34	-0.163878	0.0371795	0.209376	0.00749533	-0.28075	0.00029603	0.152523	0.05267
cg00512287	PHLDB1;PHLDB1;PHLDB1;PHLDB1;PHLDB1;PHLDB1;PHLDB1;PHLDB1;PHLDB1;PHLDB1;PHLDB1;PHLDB1;PHLDB1;PHLDB1	blue	-0.253317	0.00114414	-0.0803746	0.309284	0.401139	1.22e-07	0.714916	1.2e-26	0.174939	0.025976	0.0830239	0.293556	-0.517008	1.87e-12	0.230067	0.00322727
cg17999652	GLDN;RP11-108K3.4;GLDN;GLDN;GLDN	blue	-0.253308	0.00114462	-0.102153	0.195835	0.395805	1.86e-07	0.677786	3.94e-23	0.0784241	0.321209	0.0254985	0.74739	-0.383581	4.69e-07	-0.0186751	0.81353
cg00340102	ERGIC3;ERGIC3;ERGIC3;ERGIC3;ERGIC3;ERGIC3;ERGIC3;ERGIC3;ERGIC3;ERGIC3;ERGIC3;ERGIC3	blue	0.253252	0.00114761	0.379054	6.55e-07	-0.410704	5.69e-08	-0.460402	7.08e-10	0.294234	0.00014443	-0.0313808	0.691797	0.344825	7.01e-06	-0.0102285	0.897213
cg20998134	U6	blue	-0.253246	0.00114798	-0.210193	0.00726022	0.254054	0.00110538	0.594506	7.4e-17	-0.0673997	0.394112	0.0247206	0.754849	-0.467358	3.62e-10	-0.14374	0.0680267
cg26276014	CUBN;CUBN	blue	-0.253238	0.00114839	-0.175922	0.0251377	0.642671	3e-20	0.84729	7.99e-46	0.0491311	0.534685	0.199767	0.0108133	-0.409195	6.43e-08	0.206332	0.00843231
cg04802618	IGKJ5	blue	-0.253228	0.00114893	-0.143091	0.0692921	0.741553	1.55e-29	0.712811	1.97e-26	0.214445	0.00613917	0.20601	0.00853725	-0.252095	0.00121118	0.25539	0.00103813
cg02854917	RP11-550H2.1	blue	-0.253214	0.00114965	-0.228882	0.00339371	0.506345	6.24e-12	0.870857	3.22e-51	-0.166475	0.0342367	0.0960788	0.223898	-0.562241	6.95e-15	0.00374255	0.962301
cg02778244	CTC-441N14.4;CTC-441N14.4;CTC-441N14.4;ZNF474	blue	-0.253192	0.00115084	-0.131101	0.0963315	0.589259	1.6e-16	0.865675	6.03e-50	0.0554938	0.483058	0.156367	0.0469161	-0.466195	4.05e-10	0.17726	0.0240346
cg25726518	RP11-412P11.1	blue	-0.253157	0.00115272	-0.194316	0.0132211	0.547955	4.46e-14	0.879016	2.44e-53	-0.0698549	0.377073	0.101778	0.197487	-0.528613	4.82e-13	0.0212621	0.788271
cg04227467	OR7A10	blue	-0.25314	0.00115368	0.0740623	0.34894	0.248871	0.00140571	0.648931	9.8e-21	0.353279	4e-06	-0.0631333	0.424795	-0.605119	1.48e-17	0.0077061	0.922469
cg05169077	MEF2C	blue	-0.253126	0.00115441	-0.116623	0.139429	0.559495	1e-14	0.833247	5.02e-43	0.208205	0.00784427	0.0939778	0.234238	-0.52653	6.18e-13	0.150908	0.0552548
cg09408098	PRRX1;PRRX1	blue	0.25308	0.0011569	0.228376	0.00346705	-0.439414	4.92e-09	-0.784371	5.23e-35	0.269444	0.00052579	0.00071795	0.992765	0.532401	3.06e-13	-0.0010326	0.989595
cg01031999	DOM3Z;DOM3Z;DOM3Z;STK19;DOM3Z;DOM3Z;DOM3Z;DOM3Z;DOM3Z;DOM3Z;STK19;STK19;STK19;STK19;STK19;STK19;STK19	blue	-0.253014	0.00116045	-0.176884	0.0243402	0.265448	0.00064041	0.794488	1.74e-36	-0.0386083	0.625705	-0.0505257	0.523138	-0.802494	1.02e-37	0.0484948	0.539996
cg05786809	CKB;CKB;CKB;CKB;CKB;CKB;CKB;CKB;CKB	blue	0.252966	0.00116308	0.299619	0.00010734	-0.469892	2.82e-10	-0.756328	2.7e-31	0.0928889	0.239726	-0.0181952	0.818237	0.50184	1.02e-11	-0.144299	0.0669497
cg01420166	UNC13C	blue	-0.252937	0.00116463	-0.0756549	0.338646	0.443378	3.45e-09	0.860438	1.03e-48	0.0983472	0.213101	0.0582174	0.461808	-0.640404	4.47e-20	0.103864	0.18841
cg17254386	MCCC2;MCCC2;MCCC2	blue	-0.252928	0.0011651	-0.172243	0.0283988	0.27598	0.00037835	0.797759	5.54e-37	-0.0035527	0.964213	-0.141953	0.0715594	-0.876506	1.14e-52	0.0072774	0.926769
cg07718478	CHGB;CHGB	blue	-0.252928	0.00116511	-0.205683	0.0086451	0.267044	0.00059214	0.587438	2.09e-16	-0.230899	0.003115	-0.0651069	0.410433	-0.437616	5.77e-09	-0.100758	0.202041
cg15104875	RP11-57P19.1	blue	-0.252916	0.00116575	-0.0169645	0.830339	0.409964	6.04e-08	0.692977	1.66e-24	0.230387	0.00318365	0.121106	0.124749	-0.501065	1.11e-11	0.0518996	0.511888
cg08989917	Vault;AC074391.1	blue	-0.252904	0.00116645	-0.138655	0.0784702	0.671912	1.27e-22	0.776815	5.91e-34	0.0771306	0.32928	0.229477	0.00330922	-0.388888	3.15e-07	0.140452	0.0746403
cg16501892	LOXHD1;LOXHD1;LOXHD1	blue	-0.252899	0.0011667	-0.181743	0.0206344	0.487462	4.75e-11	0.897137	1.19e-58	-0.0777984	0.325097	0.119463	0.129982	-0.586472	2.4e-16	0.028738	0.716591
cg00341504	ARHGAP28;ARHGAP28	blue	-0.252855	0.00116907	-0.191114	0.0148446	0.407492	7.37e-08	0.791075	5.59e-36	-0.0224827	0.776427	0.0320464	0.685603	-0.517194	1.83e-12	0.040674	0.607322
cg01841050	KRT34	blue	-0.252801	0.00117205	-0.147144	0.0616892	0.345079	6.89e-06	0.786306	2.77e-35	-0.0668228	0.398181	0.0401896	0.611612	-0.596416	5.56e-17	-0.106046	0.179245
cg04917867	SDS;SDS;SDS	blue	-0.252793	0.00117246	-0.251216	0.0012616	0.545711	5.93e-14	0.59381	8.2e-17	-0.0781899	0.322662	0.192527	0.0141081	-0.280415	0.00030122	0.148202	0.0598223
cg27265170	DMRTA2	blue	0.252788	0.00117274	0.266976	0.00059412	-0.390829	2.72e-07	-0.631629	2.03e-19	0.0391363	0.620984	-0.0091488	0.908013	0.50918	4.55e-12	-0.191525	0.0146272
cg05570980	C3orf52;C3orf52;C3orf52;C3orf52	blue	0.252755	0.00117457	0.22846	0.00345473	-0.493421	2.54e-11	-0.613966	3.7e-18	0.174831	0.0260702	-0.025315	0.749147	0.350352	4.87e-06	-0.115932	0.141803
cg14267151	MUTED;MUTED;MUTED	blue	-0.252727	0.00117608	-0.16772	0.0328971	0.297606	0.00012002	0.826942	7.48e-42	-0.0278469	0.725021	-0.0927554	0.240405	-0.827972	4.85e-42	0.00184848	0.981375
cg21865293	RP1-230L10.1	blue	-0.252642	0.00118074	-0.112315	0.154744	0.288942	0.00019223	0.792156	3.87e-36	0.02345	0.767078	-0.144557	0.06646	-0.832687	6.41e-43	-0.0591593	0.454581
cg26082478	RGS6;RGS6;RGS6;RGS6;RGS6	blue	0.252641	0.00118081	0.358924	2.73e-06	-0.339439	9.92e-06	-0.465712	4.24e-10	0.32667	2.21e-05	-0.0350272	0.658122	0.377053	7.59e-07	-0.132285	0.0933357
cg22120345	C7orf46;C7orf46;C7orf46;C7orf46	blue	0.252634	0.00118118	0.286144	0.00022311	-0.322913	2.78e-05	-0.504965	7.27e-12	0.430603	1.07e-08	0.0111926	0.887585	0.311556	5.44e-05	0.139751	0.0761157
cg19398812	SSTR1	blue	0.25263	0.00118141	0.395073	1.96e-07	-0.275558	0.00038656	-0.449607	1.95e-09	0.17844	0.0230958	0.105642	0.180916	0.412135	5.06e-08	0.102845	0.192804
cg07208057	FUNDC2P2	blue	-0.252603	0.00118293	-0.0883237	0.263713	0.606864	1.13e-17	0.776972	5.63e-34	0.157224	0.0457079	0.175914	0.0251446	-0.386239	3.85e-07	0.243511	0.00179306
cg16178907	FAM101A;RP11-522N14.1	blue	-0.252547	0.001186	-0.147753	0.0606093	0.478787	1.16e-10	0.867269	2.48e-50	0.0134702	0.86491	0.116464	0.139971	-0.554326	1.97e-14	0.0433793	0.583616
cg09761747	GRB10;GRB10;GRB10;GRB10;GRB10;GRB10;GRB10;GRB10;GRB10	blue	-0.25254	0.00118639	-0.173219	0.0275009	0.522276	1.02e-12	0.781125	1.5e-34	-0.0597809	0.449847	0.136315	0.0836917	-0.539962	1.22e-13	0.106256	0.17838
cg21228547	RP11-806O11.1;RP11-806O11.1;RP11-156K13.1	blue	-0.252526	0.00118713	-0.139861	0.0758833	0.715519	1.04e-26	0.717271	6.88e-27	0.129746	0.0998516	0.216791	0.00558905	-0.276677	0.00036513	0.305775	7.59e-05
cg26424967	MATN1;RP5-1166H10.2;RP5-1166H10.2;RP5-1166H10.2	blue	-0.25252	0.00118748	-0.202725	0.00967573	0.620082	1.38e-18	0.648474	1.06e-20	-0.0084242	0.91527	0.133079	0.0913684	-0.278198	0.00033775	0.187524	0.0168689
cg04709357	HOXA11-AS;HOXA11-AS	blue	0.25252	0.00118748	0.183318	0.0195427	-0.469824	2.84e-10	-0.661291	9.94e-22	0.0513873	0.516068	-0.0939765	0.234244	0.406946	7.71e-08	-0.0624424	0.429891
cg12300779	SEMA4G;SEMA4G;SEMA4G;SEMA4G;SEMA4G;SEMA4G;SEMA4G;SEMA4G;SEMA4G	blue	-0.25251	0.00118805	-0.191678	0.0145469	0.490257	3.55e-11	0.834555	2.83e-43	-0.128956	0.10195	0.170637	0.029932	-0.433544	8.27e-09	0.107825	0.172018
cg27607412	CREB3L1;CREB3L1	blue	-0.252495	0.00118884	-0.205456	0.00872061	0.725051	1.05e-27	0.857602	4.59e-48	-0.0034176	0.965572	0.156106	0.0472894	-0.428842	1.24e-08	0.244801	0.00169185
cg01547581	PCSK6;PCSK6;PCSK6;PCSK6;PCSK6;PCSK6;PCSK6	blue	-0.252408	0.00119367	-0.150088	0.0566083	0.143294	0.0688948	0.638656	6.06e-20	-0.21397	0.00625623	-0.0749653	0.343079	-0.610062	6.86e-18	-0.0897612	0.25599
cg20127420	UBE3B	blue	-0.252406	0.00119378	-0.15405	0.0503174	0.599835	3.32e-17	0.673817	8.73e-23	-0.0297827	0.706753	0.215871	0.00579925	-0.220049	0.00489832	0.210858	0.00707367
cg10657259	FRMD1;FRMD1;FRMD1;FRMD1	blue	-0.252391	0.00119462	-0.226644	0.00372916	0.509985	4.16e-12	0.76706	1.18e-32	-0.277529	0.00034953	0.149434	0.0577061	-0.366024	1.67e-06	0.0758126	0.337637
cg02644686	PDGFRA;PDGFRA;PDGFRA;PDGFRA;PDGFRA	blue	0.252369	0.00119584	0.306553	7.26e-05	-0.461336	6.47e-10	-0.562147	7.04e-15	0.184228	0.0189354	0.0442687	0.575917	0.44057	4.44e-09	-0.165453	0.0353706
cg11114020	RP11-69E9.1;EPHB2	blue	-0.252281	0.00120075	-0.13258	0.0926014	0.401727	1.17e-07	0.835669	1.73e-43	0.0285321	0.718536	-0.036166	0.64774	-0.615735	2.79e-18	0.124886	0.113321
cg13582793	NLGN1;NLGN1;NLGN1;NLGN1;NLGN1;NLGN1	blue	0.25224	0.00120305	0.328591	1.96e-05	-0.469484	2.94e-10	-0.500159	1.23e-11	0.320565	3.2e-05	0.0375997	0.634767	0.342449	8.18e-06	0.0752736	0.341092
cg01224221	RP11-267A15.1;RP11-267A15.1;RP11-267A15.1	blue	-0.25222	0.00120419	-0.165395	0.0354358	0.491375	3.15e-11	0.633779	1.41e-19	-0.18681	0.017299	0.0623727	0.430407	-0.2512	0.00126256	0.0569987	0.471252
cg20134151	PPP1R14C	blue	0.252212	0.00120463	0.424659	1.78e-08	-0.2243	0.00411223	-0.589883	1.46e-16	0.130857	0.096957	0.158082	0.0445238	0.577429	8.72e-16	0.112797	0.152968
cg25541621	FMO6P;FMO6P	blue	-0.252207	0.00120491	-0.105455	0.181694	0.397527	1.62e-07	0.540583	1.13e-13	-0.0707792	0.370777	-0.0611874	0.439237	-0.275458	0.00038853	0.103707	0.189083
cg21081700	HEATR8;HEATR8;HEATR8;HEATR8;HEATR8;HEATR8;HEATR8;HEATR8	blue	-0.252197	0.00120545	-0.149164	0.0581647	0.748441	2.43e-30	0.797962	5.16e-37	0.0524154	0.507696	0.202364	0.00980864	-0.378951	6.6e-07	0.298092	0.00011683
cg27464342	RP11-315A16.1	blue	-0.252194	0.00120561	-0.198836	0.0111951	0.541353	1.02e-13	0.653931	3.93e-21	-0.220209	0.00486635	0.226998	0.00367423	-0.226741	0.00371404	-0.029007	0.714054
cg03088525	TMC5;TMC5;TMC5;TMC5;TMC5	blue	0.25217	0.00120701	0.246479	0.00156796	-0.571402	2.01e-15	-0.739612	2.59e-29	-0.0883048	0.263816	-0.0121207	0.878333	0.495033	2.14e-11	-0.192207	0.0142721
cg25889797	SLC25A10;SLC25A10;SLC25A10	blue	0.252168	0.00120712	0.24252	0.00187452	-0.410619	5.73e-08	-0.759244	1.17e-31	0.064002	0.418438	0.0705708	0.372191	0.678709	3.27e-23	-0.0315897	0.689851
cg01589972	AC010336.1	blue	0.252146	0.0012083	0.479618	1.07e-10	-0.313468	4.87e-05	-0.512491	3.14e-12	0.354203	3.76e-06	0.146449	0.0629418	0.455416	1.14e-09	-0.0111944	0.887568
cg25306023	RP11-349O10.1	blue	-0.25207	0.00121262	-0.142918	0.0696344	0.421572	2.31e-08	0.759182	1.19e-31	-0.156322	0.0469804	0.0615963	0.436179	-0.503142	8.88e-12	-0.0468013	0.554256
cg21324045	RP11-321C1.1	blue	-0.252043	0.0012141	-0.184853	0.0185276	0.420614	2.51e-08	0.791948	4.16e-36	-0.167531	0.0330977	0.0913264	0.247758	-0.455325	1.15e-09	-0.0794921	0.314643
cg05480055	SLC2A13;SLC2A13	blue	0.252018	0.00121552	0.241331	0.00197664	-0.49598	1.93e-11	-0.733821	1.16e-28	0.103584	0.189613	0.00417975	0.957901	0.536221	1.93e-13	-0.088491	0.262806
cg19061781	GLE1;GLE1;GLE1	blue	0.251989	0.0012172	0.202879	0.00961933	-0.4495	1.97e-09	-0.494361	2.3e-11	0.113239	0.151356	0.0621444	0.4321	0.369632	1.29e-06	-0.12633	0.10918
cg16264004	MCF2L;MCF2L;MCF2L;MCF2L;MCF2L;MCF2L	blue	-0.251973	0.00121807	-0.211553	0.00688335	0.544377	7.01e-14	0.725569	9.23e-28	-0.0997485	0.206621	0.0932618	0.237837	-0.397088	1.68e-07	0.00030811	0.996895
cg14343986	RP11-6B19.2;EPS8	blue	-0.251949	0.00121943	-0.0822006	0.298385	0.521556	1.11e-12	0.801751	1.34e-37	0.194991	0.0128995	0.0829797	0.293814	-0.467812	3.46e-10	0.063269	0.423798
cg12749540	IGKV1-6	blue	-0.251903	0.00122206	-0.200529	0.0105094	0.54054	1.13e-13	0.677579	4.11e-23	-0.109963	0.163623	0.181211	0.0210147	-0.211969	0.00677161	0.0487885	0.537541
cg00855466	ALDH3A1;ALDH3A1;ALDH3A1;ALDH3A1;ALDH3A1;ALDH3A1;ALDH3A1	blue	0.251876	0.00122356	0.112801	0.152955	-0.018671	0.81357	-0.092027	0.244134	0.177338	0.0239712	0.0501438	0.526287	0.26458	0.00066816	0.158398	0.0440946
cg07072463	FLT4;FLT4;FLT4;FLT4	blue	-0.251871	0.00122386	-0.173781	0.0269944	0.692134	1.99e-24	0.691717	2.18e-24	0.157191	0.0457536	0.124068	0.115724	-0.314302	4.64e-05	0.420676	2.49e-08
cg19712262	L3MBTL4	blue	-0.251821	0.00122671	-0.130668	0.097446	0.377579	7.3e-07	0.834923	2.4e-43	-0.0586583	0.458417	-0.0064433	0.935144	-0.672039	1.24e-22	-0.0107004	0.892498
cg17857510	TMEM119;TMEM119;TMEM119;TMEM119;TMEM119	blue	-0.251814	0.00122712	-0.158742	0.0436303	0.54341	7.92e-14	0.822392	4.91e-41	0.00564269	0.943187	0.119921	0.128506	-0.45311	1.41e-09	0.122728	0.119741
cg16185125	AC005027.4;AC005027.4;AC005027.3;AC005027.4	blue	0.251791	0.00122844	0.225563	0.00390169	-0.447088	2.46e-09	-0.799644	2.84e-37	0.0111887	0.887625	0.0197394	0.803113	0.686001	7.29e-24	-0.0644857	0.414923
cg05067889	LNX1;LNX1-AS1;LNX1-AS1;LNX1-AS1	blue	-0.251779	0.00122911	-0.162972	0.0382559	0.685844	7.53e-24	0.751577	1.03e-30	0.0788124	0.318812	0.208776	0.00767249	-0.361371	2.31e-06	0.204782	0.00894804
cg16681516	DMWD;DMWD	blue	0.251729	0.00123195	0.274449	0.00040898	-0.323353	2.7e-05	-0.396437	1.77e-07	0.311289	5.53e-05	0.0564078	0.475869	0.263694	0.00069766	0.196263	0.0123121
cg19633953	AC104782.3;AC104782.3	blue	-0.251718	0.00123262	-0.29322	0.00015262	0.663715	6.26e-22	0.740266	2.18e-29	-0.0480458	0.543759	0.132023	0.0939916	-0.329746	1.83e-05	0.215342	0.00592322
cg18571585	MYO1A;MYO1A;MYO1A;MYO1A;MYO1A	blue	-0.251702	0.00123352	-0.174249	0.0265787	0.695749	9.15e-25	0.695163	1.04e-24	-0.0360171	0.649094	0.213981	0.00625344	-0.20269	0.0096885	0.131235	0.095987
cg19105462	KIRREL3;KIRREL3;KIRREL3;KIRREL3;KIRREL3;KIRREL3;KIRREL3	blue	0.251694	0.00123397	0.423136	2.03e-08	-0.403763	9.94e-08	-0.558688	1.11e-14	0.152038	0.0534358	0.0313192	0.692372	0.438484	5.35e-09	-0.137358	0.0813298
cg24846725	ANO1-AS2;ANO1-AS2	blue	-0.25169	0.00123419	-0.0899868	0.254792	0.465958	4.14e-10	0.710772	3.16e-26	0.0487242	0.538078	0.12726	0.106576	-0.391979	2.49e-07	0.0716435	0.364948
cg11195002	ICAM5	blue	0.251654	0.00123623	0.227872	0.00354152	-0.396003	1.83e-07	-0.588638	1.76e-16	0.150324	0.0562159	0.114098	0.148258	0.444443	3.13e-09	0.148285	0.0596773
cg03154197	CLMN;CLMN;CLMN;CLMN;CLMN;CLMN	blue	-0.251603	0.00123916	-0.167101	0.0335575	0.622369	9.51e-19	0.678156	3.66e-23	-0.0489274	0.536383	0.162267	0.0391109	-0.316538	4.07e-05	0.127597	0.105644
cg22852840	OPN5;OPN5;OPN5	blue	-0.25153	0.00124338	-0.181782	0.0206067	0.396228	1.8e-07	0.746134	4.56e-30	-0.308837	6.37e-05	0.0408891	0.605422	-0.381653	5.41e-07	-0.0548738	0.487968
cg25684760	CERS3;CERS3	blue	-0.251526	0.00124361	0.00367095	0.963022	0.425202	1.7e-08	0.68325	1.29e-23	0.156319	0.0469844	0.0978202	0.215576	-0.419029	2.86e-08	0.053583	0.498275
cg09049701	PGCP1	blue	-0.251472	0.00124675	-0.18852	0.016285	0.660465	1.16e-21	0.677854	3.89e-23	-0.0715452	0.365608	0.224834	0.00402197	-0.169423	0.0311379	0.236522	0.00244361
cg02735829	OR2Y1	blue	-0.251467	0.00124701	-0.22324	0.0042969	0.367793	1.47e-06	0.671444	1.4e-22	-0.108133	0.170792	0.00655422	0.934029	-0.455973	1.08e-09	0.0427172	0.589378
cg06381693	RP11-769N19.2;FAM19A2;FAM19A2;FAM19A2;FAM19A2;FAM19A2	blue	-0.251444	0.00124835	-0.181141	0.0210652	0.653119	4.56e-21	0.84118	1.42e-44	0.00617799	0.937808	0.139455	0.0767454	-0.493454	2.53e-11	0.204085	0.00918912
cg18492445	SLC11A2;SLC11A2	blue	-0.251415	0.00125006	-0.149722	0.0572199	0.454791	1.2e-09	0.705426	1.07e-25	-0.115406	0.143631	0.0948306	0.230001	-0.37462	9.05e-07	0.0764882	0.333336
cg09851465	C1orf87;C1orf87	blue	0.251395	0.0012512	0.307092	7.04e-05	-0.408205	6.96e-08	-0.427177	1.44e-08	0.29642	0.00012813	0.0112528	0.886985	0.161571	0.039971	0.0303434	0.701493
cg19067303	DHRS7C	blue	-0.251378	0.00125218	-0.314374	4.62e-05	0.354398	3.71e-06	0.683814	1.15e-23	-0.207061	0.00819917	0.0938311	0.234972	-0.453725	1.33e-09	0.0792085	0.316378
cg18007463	TLL1	blue	0.251377	0.00125223	0.344572	7.12e-06	-0.532285	3.11e-13	-0.819581	1.53e-40	0.214535	0.00611723	-0.0196008	0.804468	0.522526	9.89e-13	-0.0342112	0.665602
cg24892217	MMP17;MMP17;MMP17;MMP17;MMP17	blue	-0.251362	0.00125313	-0.0639218	0.419022	0.552709	2.43e-14	0.60106	2.76e-17	0.148957	0.0585173	0.0384131	0.627455	-0.285983	0.00022502	0.119577	0.129613
cg24974365	RP11-471J12.1;RP11-471J12.1;RP11-471J12.1	blue	0.251298	0.00125681	0.312305	5.21e-05	-0.580605	5.57e-16	-0.652066	5.54e-21	0.109183	0.16665	-0.124216	0.115286	0.331871	1.6e-05	-0.264037	0.00068611
cg16699645	RP11-18A15.1	blue	-0.251296	0.00125697	-0.0866161	0.273093	0.580503	5.65e-16	0.836773	1.05e-43	0.14682	0.0622716	0.154881	0.0490756	-0.519252	1.45e-12	0.160288	0.0415968
cg02774439	HAND2;HAND2;RP11-471J12.1;RP11-471J12.1;RP11-471J12.1;RP11-471J12.1;RP11-471J12.1;RP11-471J12.1;RP11-471J12.1;RP11-471J12.1;RP11-471J12.1;RP11-471J12.1;RP11-471J12.1;RP11-471J12.1;RP11-471J12.1;HAND2;HAND2;HAND2;HAND2;RP11-471J12.1;HAND2;RP11-471J12.1;RP11-471J12.1;RP11-471J12.1	blue	0.251296	0.00125698	0.281027	0.0002918	-0.450496	1.8e-09	-0.693733	1.42e-24	0.200382	0.0105678	0.0184239	0.815993	0.416961	3.4e-08	-0.0685533	0.386049
cg14715640	RP11-767I20.1;RP11-767I20.1;RP11-362K2.2;RP11-362K2.2	blue	-0.251291	0.00125726	-0.208337	0.00780446	0.431083	1.02e-08	0.791578	4.72e-36	-0.260883	0.00079929	-0.0012443	0.987462	-0.539432	1.3e-13	-0.124845	0.113442
cg26734132	RP11-298O21.5;RP11-298O21.5;RP11-298O21.5	blue	-0.251279	0.00125793	-0.0829369	0.294064	0.475902	1.55e-10	0.813392	1.74e-39	0.186779	0.017318	0.061665	0.435666	-0.593384	8.74e-17	0.156612	0.0465682
cg24780234	SPOCK1;SPOCK1;SPOCK1	blue	-0.251266	0.00125871	-0.148629	0.0590808	0.432611	8.97e-09	0.89563	3.57e-58	-0.0177446	0.822663	0.00312567	0.968511	-0.720808	2.95e-27	0.0450897	0.568851
cg03866607	TBX4;TBX4	blue	0.251266	0.00125873	0.229249	0.00334131	-0.508887	4.7e-12	-0.821641	6.67e-41	0.0629469	0.426166	-0.0060862	0.938731	0.579928	6.13e-16	0.0279669	0.723883
cg22498784	KRTDAP;KRTDAP;KRTDAP	blue	-0.251238	0.00126034	0.0413671	0.601208	0.434403	7.67e-09	0.679636	2.71e-23	0.346163	6.42e-06	0.0735164	0.352514	-0.469514	2.93e-10	0.0968786	0.220047
cg08991927	PPP2R2B;PPP2R2B;PPP2R2B;PPP2R2B;PPP2R2B;PPP2R2B;PPP2R2B;PPP2R2B;PPP2R2B	blue	-0.251236	0.00126044	-0.144297	0.066954	0.580325	5.8e-16	0.856843	6.8e-48	0.014195	0.857715	0.131034	0.0965038	-0.518488	1.58e-12	0.198701	0.0112515
cg13243685	GLIS3;GLIS3;GLIS3;GLIS3;GLIS3;GLIS3	blue	-0.251224	0.00126115	-0.155098	0.0487552	0.41672	3.47e-08	0.785239	3.93e-35	-0.210787	0.00709332	0.0344268	0.663622	-0.476185	1.51e-10	-0.0273614	0.729627
cg11129008	SOX2;SOX2;SOX2-OT;SOX2-OT;SOX2-OT;SOX2-OT;SOX2-OT;SOX2-OT;SOX2-OT;SOX2-OT;SOX2-OT	blue	0.251213	0.00126182	0.275156	0.00039456	-0.521414	1.13e-12	-0.724287	1.27e-27	0.149567	0.0574802	0.0173931	0.82612	0.482963	7.57e-11	-0.129751	0.0998395
cg13037602	TOM1L1;TOM1L1;TOM1L1;TOM1L1;TOM1L1;TOM1L1	blue	-0.251211	0.00126194	-0.155698	0.0478778	0.59284	9.47e-17	0.855915	1.1e-47	0.0367599	0.642353	0.170233	0.0303285	-0.452638	1.47e-09	0.194469	0.0131477
cg12642725	RERG;RERG;RERG;RERG;RERG;RERG	blue	-0.251194	0.00126288	-0.223461	0.00425777	0.628677	3.34e-19	0.805696	3.17e-38	-0.200082	0.0106867	0.0700782	0.375546	-0.40271	1.08e-07	0.0533409	0.500221
cg11909553	RP11-21A7A.4;MACROD1;MACROD1;MACROD1;RP11-21A7A.2;RP11-21A7A.2	blue	-0.251187	0.0012633	-0.088363	0.2635	0.437859	5.65e-09	0.782899	8.45e-35	-0.0078782	0.920743	0.0425503	0.590835	-0.605135	1.48e-17	0.0754179	0.340165
cg12567991	TRPM3;TRPM3;TRPM3;TRPM3;TRPM3;TRPM3	blue	-0.251182	0.0012636	-0.206466	0.00838901	0.453798	1.32e-09	0.65694	2.25e-21	-0.257086	0.00095823	0.0793131	0.315738	-0.288783	0.00019388	0.0408572	0.605703
cg02871707	MRPL23-AS1;AC051649.6;AC051649.6	blue	0.251179	0.00126381	0.195613	0.0126093	-0.411146	5.49e-08	-0.851758	8.96e-47	0.00376973	0.962027	-0.0057631	0.941977	0.762981	3.96e-32	-0.0655857	0.406992
cg12429482	RP11-35O7.1	blue	-0.251175	0.00126405	-0.134757	0.0873204	0.380184	6.03e-07	0.617133	2.23e-18	-0.209149	0.00756205	0.09242	0.242117	-0.260048	0.00083199	-0.0800631	0.311169
cg02546590	MEG3;MEG3;MEG3;MEG3;MEG3;MEG3;MEG3;MEG3;MEG3;MEG3;MEG3;MEG3;MEG3;MEG3;MEG3;MEG3;MEG3	blue	-0.251173	0.00126416	-0.19301	0.0138638	0.359612	2.6e-06	0.87873	2.91e-53	-0.0814789	0.302662	-0.0432609	0.584644	-0.718102	5.65e-27	0.0023947	0.975873
cg01410476	RP11-626P14.2;RP11-626P14.2;RP11-626P14.1	blue	-0.251165	0.00126462	0.0315289	0.690417	0.170233	0.0303287	0.60947	7.53e-18	0.0914687	0.247019	0.0353919	0.65479	-0.459066	8.04e-10	-0.132213	0.093517
cg08473766	AC096643.1	blue	-0.251165	0.00126462	-0.177609	0.0237537	0.457776	9.09e-10	0.783019	8.13e-35	-0.110763	0.160561	0.0933872	0.237203	-0.46714	3.69e-10	-0.0226344	0.774959
cg06512849	MCC;MCC	blue	0.251125	0.00126692	0.366244	1.64e-06	-0.365437	1.74e-06	-0.606389	1.22e-17	0.307945	6.71e-05	-0.0742936	0.347433	0.46242	5.83e-10	-0.0055372	0.944248
cg25320788	RP11-297H3.4;RP11-297H3.4	blue	-0.251125	0.00126693	-0.0475545	0.547891	0.419938	2.65e-08	0.69913	4.37e-25	0.286183	0.00022265	0.120613	0.126302	-0.461194	6.56e-10	0.124636	0.114053
cg15081500	AC147651.4;PRKAR1B;PRKAR1B	blue	-0.251107	0.00126799	-0.0313149	0.692411	0.427783	1.36e-08	0.623742	7.59e-19	0.232151	0.00295244	0.00734088	0.926132	-0.425711	1.63e-08	0.165029	0.0358505
cg08511578	RP11-398B16.2	blue	-0.25104	0.00127192	-0.229786	0.00326604	0.413913	4.37e-08	0.784972	4.29e-35	-0.218601	0.00519515	0.0440252	0.578019	-0.532928	2.87e-13	0.0404803	0.609036
cg01595397	MED20;BYSL;BYSL;BYSL;BYSL;MED20;MED20	blue	-0.251029	0.00127259	-0.0646403	0.413802	0.275133	0.00039503	0.530774	3.73e-13	-0.106689	0.17661	0.0332604	0.674358	-0.312584	5.13e-05	0.0110019	0.889489
cg01799681	RP1-62D2.3	blue	0.251011	0.00127367	0.323022	2.76e-05	-0.287519	0.0002074	-0.368755	1.38e-06	0.388065	3.35e-07	0.160477	0.0413538	0.243283	0.00181153	0.174883	0.0260249
cg18442753	RP11-651L5.2;CKAP4	blue	0.250986	0.00127512	0.184405	0.0188188	-0.527196	5.71e-13	-0.726197	7.91e-28	-0.0125088	0.874469	-6.08e-05	0.999388	0.547184	4.92e-14	-0.166103	0.0346456
cg09191232	PAPSS1;PAPSS1;PAPSS1;PAPSS1;PAPSS1;PAPSS1	blue	0.250965	0.0012764	0.333117	1.48e-05	-0.427596	1.39e-08	-0.743424	9.45e-30	0.209622	0.00742403	0.118893	0.131837	0.651709	5.91e-21	-0.0204786	0.795898
cg04744597	GABRB2;GABRB2;GABRB2;GABRB2;GABRA6	blue	0.250939	0.00127791	0.245046	0.00167317	-0.555825	1.62e-14	-0.641028	4.01e-20	-0.0017592	0.982274	-0.0849356	0.282543	0.340094	9.52e-06	-0.223724	0.00421173
cg26072428	CHODL;CHODL;CHODL	blue	-0.250935	0.00127817	-0.189442	0.0157595	0.373861	9.56e-07	0.679019	3.07e-23	-0.0439078	0.579034	0.0885561	0.262454	-0.392785	2.34e-07	-0.122118	0.121604
cg16525281	KCNK6	blue	0.250921	0.00127894	0.298043	0.00011716	-0.43938	4.94e-09	-0.732613	1.58e-28	0.121244	0.124316	0.132576	0.0926119	0.660905	1.07e-21	-0.111753	0.156833
cg18738344	LINC00159;LINC00159	blue	-0.250916	0.00127929	-0.118826	0.132058	0.356203	3.29e-06	0.801943	1.25e-37	0.114843	0.145609	-0.0176769	0.823329	-0.637306	7.67e-20	0.040851	0.605759
cg16932094	PRAME;PRAME;PRAME;PRAME;PRAME;PRAME;PRAME;PRAME	blue	-0.250914	0.00127939	-0.0938542	0.234856	0.511416	3.54e-12	0.593376	8.75e-17	0.0281606	0.72205	0.0868374	0.271865	-0.312893	5.04e-05	0.0995331	0.207608
cg09151754	ZNF232;ZNF232;USP6	blue	0.250886	0.00128104	0.174278	0.026553	-0.36237	2.15e-06	-0.607396	1.04e-17	0.172627	0.0280425	0.0878468	0.26631	0.47424	1.83e-10	-0.0027099	0.972699
cg00770964	SGK3;SGK3;SGK3;SGK3;SGK3;SGK3;SGK3	blue	0.250872	0.00128189	0.296619	0.00012673	-0.503873	8.2e-12	-0.597007	5.09e-17	0.186285	0.0176214	0.00559384	0.943679	0.349754	5.06e-06	0.0902822	0.253229
cg05795367	RYR2;RYR2	blue	-0.250869	0.00128206	-0.203336	0.00945425	0.448523	2.16e-09	0.746878	3.73e-30	-0.152854	0.0521529	0.0161218	0.838649	-0.466304	4.01e-10	0.0872794	0.269423
cg24815273	RP13-497K6.1;PPARGC1A	blue	-0.250829	0.00128442	-0.169032	0.0315345	0.346625	6.23e-06	0.829854	2.18e-42	-0.148518	0.0592729	0.0108043	0.891461	-0.624615	6.57e-19	-0.0216781	0.784228
cg01026660	RP1-37J18.1	blue	-0.250814	0.00128532	-0.259157	0.00086824	0.464158	4.93e-10	0.564849	4.91e-15	-0.282929	0.00026426	0.173988	0.0268095	-0.202946	0.00959517	0.0592517	0.453876
cg19686983	PHACTR1;PHACTR1;PHACTR1	blue	-0.250779	0.00128738	-0.177015	0.0242332	0.525942	6.62e-13	0.90171	3.77e-60	0.0403248	0.610413	0.0815634	0.302159	-0.622542	9.25e-19	0.103306	0.190809
cg16184803	PITX2;PITX2	blue	0.250771	0.00128789	0.277814	0.00034447	-0.419764	2.69e-08	-0.784815	4.52e-35	0.136963	0.082219	0.0402772	0.610835	0.625727	5.47e-19	0.0284031	0.719755
cg21048688	Y_RNA	blue	-0.25077	0.00128794	-0.151838	0.0537531	0.509954	4.17e-12	0.742592	1.18e-29	-0.0999185	0.205844	0.0822321	0.2982	-0.356517	3.22e-06	-0.0267334	0.7356
cg09910207	KERA	blue	-0.250754	0.00128889	-0.0091965	0.907535	0.648207	1.12e-20	0.629265	3.03e-19	0.421017	2.42e-08	0.226785	0.00370723	-0.278341	0.00033526	0.335301	1.29e-05
cg04697218	POU6F2;POU6F2	blue	-0.250749	0.00128921	-0.257626	0.00093398	0.603459	1.91e-17	0.795187	1.36e-36	-0.263998	0.00068739	0.0899613	0.254927	-0.369603	1.3e-06	0.0152416	0.847348
cg11207886	GRIK4;GRIK4;GRIK4;GRIK4;GRIK4	blue	-0.250721	0.00129084	-0.192295	0.0142269	0.37788	7.14e-07	0.807907	1.4e-38	-0.129081	0.101617	-0.0665652	0.400007	-0.707029	7.45e-26	-0.0437693	0.580234
cg08057361	PTPN3;PTPN3;PTPN3;RP11-18A3.4;PTPN3	blue	-0.250674	0.00129366	-0.222826	0.00437097	0.563492	5.89e-15	0.699787	3.78e-25	-0.201295	0.0102119	0.149324	0.0578921	-0.31651	4.07e-05	0.290993	0.00017218
cg25838936	PRKDC;MCM4;PRKDC;PRKDC;PRKDC	blue	-0.250646	0.00129536	-0.137215	0.0816505	0.275128	0.00039512	0.807413	1.68e-38	-0.0421823	0.594052	-0.0103159	0.89634	-0.715211	1.12e-26	-0.0353132	0.655509
cg18540157	NAALAD2;NAALAD2;NAALAD2;NAALAD2;NAALAD2;NAALAD2;NAALAD2;NAALAD2;NAALAD2	blue	0.250645	0.00129538	0.235815	0.0025201	-0.425371	1.68e-08	-0.679379	2.85e-23	0.0775934	0.326378	-0.0978601	0.215388	0.475696	1.58e-10	-0.0901982	0.253673
cg27063497	RP11-575B7.3	blue	-0.250622	0.00129676	-0.061512	0.436808	0.370227	1.24e-06	0.74275	1.13e-29	0.221175	0.00467785	-0.0087699	0.911807	-0.632385	1.78e-19	0.0260471	0.742145
cg19712746	KDR;KDR	blue	0.250579	0.00129933	0.274345	0.00041113	-0.527291	5.65e-13	-0.612757	4.48e-18	0.13712	0.0818645	-0.0710778	0.368757	0.430061	1.12e-08	-0.212622	0.0065994
cg05774900	SYT10;SYT10	blue	-0.250563	0.00130032	-0.0357941	0.651124	0.323695	2.65e-05	0.545228	6.3e-14	0.0578982	0.464272	-0.056146	0.477922	-0.389507	3.01e-07	0.00021791	0.997804
cg13701273	EPHA5;EPHA5;EPHA5;RP11-807H7.1;RP11-807H7.1;EPHA5;RP11-807H7.1;RP11-807H7.1;EPHA5;EPHA5;RP11-807H7.1	blue	0.250533	0.00130213	0.317383	3.87e-05	-0.530319	3.93e-13	-0.74105	1.78e-29	0.137756	0.0804435	-0.056309	0.476644	0.511497	3.51e-12	-0.0568579	0.47235
cg18411429	ANGEL1;ANGEL1	blue	-0.25052	0.00130292	-0.240846	0.00201977	0.603505	1.9e-17	0.720931	2.86e-27	-0.196466	0.0122205	0.241257	0.00198318	-0.217324	0.00547041	0.0806638	0.30754
cg10097072	RAB19;RAB19	blue	-0.250513	0.00130334	-0.247416	0.00150246	0.443963	3.27e-09	0.650131	7.88e-21	-0.213375	0.00640574	0.0164131	0.835775	-0.355818	3.37e-06	0.0468209	0.55409
cg19005707	GABRA5;GABRA5;GABRA5;GABRA5;GABRA5;GABRA5;GABRA5;GABRA5;GABRA5;GABRA5	blue	0.250512	0.00130337	0.279127	0.00032197	-0.243207	0.00181771	-0.547329	4.83e-14	0.153284	0.0514866	0.0408596	0.605682	0.437647	5.76e-09	0.17542	0.0255633
cg23701033	SLC44A4;SLC44A4	blue	-0.250503	0.0013039	-0.213679	0.00632888	0.391075	2.67e-07	0.513711	2.73e-12	-0.0615285	0.436685	0.0627574	0.427563	-0.239425	0.00215102	0.0752621	0.341166
cg09667617	PSD3;PSD3;PSD3;PSD3;PSD3;PSD3;PSD3	blue	-0.250471	0.00130586	-0.277657	0.00034726	0.423457	1.97e-08	0.710568	3.31e-26	-0.218693	0.00517599	0.0893485	0.258191	-0.422	2.23e-08	0.0241992	0.759859
