## Supplementary Tables S1-S22 for "Blood epigenome-wide association studies of suicide attempt in adults with bipolar disorder" (part 5 of 8)

### Sheet: S13_WGCNA_Probe_Info (continued)
Supplementary Table S13. Comprehensive information for the probes included in the WGCNA analysis.
cg17791346	RP11-354H21.1	blue	-0.25047	0.00130589	-0.194526	0.0131207	0.503239	8.79e-12	0.757134	2.15e-31	-0.288264	0.00019933	0.151211	0.0547615	-0.243674	0.00177998	-0.0999815	0.205557
cg20437604	ANXA9;ANXA9;ANXA9	blue	-0.250442	0.00130762	-0.0841209	0.287202	0.581471	4.93e-16	0.749334	1.9e-30	0.129849	0.0995799	0.120081	0.127994	-0.427162	1.44e-08	0.245631	0.00162952
cg26770074	MTPAP;AL161651.1;MTPAP;MTPAP	blue	-0.250412	0.0013094	-0.0627538	0.42759	0.559899	9.49e-15	0.784155	5.61e-35	0.132726	0.0922401	0.029274	0.711538	-0.493939	2.4e-11	0.0698871	0.376852
cg14447523	RP11-680F20.9;RP11-680F20.9	blue	-0.250346	0.00131342	-0.112359	0.15458	0.411149	5.48e-08	0.581267	5.07e-16	-0.0747495	0.344474	0.145849	0.0640409	-0.306612	7.24e-05	0.213758	0.00630917
cg18707141	RP11-1143G9.4	blue	-0.250337	0.00131397	-0.153413	0.0512887	0.328838	1.93e-05	0.520526	1.25e-12	0.0810021	0.30551	-0.0718186	0.363775	-0.40171	1.17e-07	-0.0299755	0.704943
cg13302842	PTCHD4;PTCHD4;PTCHD4	blue	0.250327	0.0013146	0.16775	0.0328662	-0.387192	3.58e-07	-0.531915	3.25e-13	0.039189	0.620514	0.0250747	0.751451	0.454443	1.24e-09	-0.0175703	0.824377
cg08354137	KRT13;KRT13	blue	-0.250319	0.00131505	-0.181573	0.020755	0.370547	1.21e-06	0.718813	4.77e-27	-0.091484	0.24694	-0.0185576	0.814681	-0.461039	6.66e-10	-0.0500819	0.526799
cg02825243	STK17B;STK17B	blue	-0.250304	0.00131597	-0.18945	0.0157548	0.275117	0.00039534	0.820995	8.66e-41	-0.0726251	0.358398	-0.119254	0.130662	-0.851041	1.28e-46	-0.0558632	0.480146
cg25065906	CEACAM16	blue	-0.250301	0.00131617	-0.190423	0.0152169	0.543932	7.42e-14	0.837945	6.23e-44	-0.0970561	0.219199	0.10455	0.185493	-0.45084	1.74e-09	0.0706824	0.371433
cg15504958	RP11-25I9.2	blue	-0.250298	0.00131632	-0.214681	0.00608157	0.466046	4.11e-10	0.799587	2.9e-37	-0.243879	0.00176358	0.0389246	0.622875	-0.423493	1.97e-08	-0.017312	0.826919
cg11443523	RP11-83J21.3;FIBCD1;FIBCD1;FIBCD1;FIBCD1;FIBCD1;FIBCD1	blue	0.250288	0.00131693	0.389039	3.12e-07	-0.540179	1.18e-13	-0.643606	2.54e-20	0.0615403	0.436597	-0.110602	0.161173	0.375821	8.3e-07	-0.144314	0.0669218
cg02746232	MAP2K4;MAP2K4	blue	-0.250287	0.00131699	-0.141585	0.0723059	0.501603	1.05e-11	0.746726	3.88e-30	-0.0281354	0.722288	0.187504	0.0168813	-0.349126	5.28e-06	0.0290781	0.713384
cg20527168	BCKDK	blue	0.250257	0.00131882	0.28341	0.00025767	-0.618729	1.72e-18	-0.705273	1.11e-25	0.00431248	0.956565	-0.101463	0.198886	0.461938	6.11e-10	-0.205426	0.00873045
cg14487577	RP11-771D21.2;MIR133B	blue	-0.250254	0.00131899	-0.0733804	0.353408	0.707953	6.04e-26	0.776812	5.92e-34	0.145799	0.064133	0.230873	0.00311846	-0.261869	0.00076217	0.165575	0.0352334
cg15890210	CYP19A1;CYP19A1;CYP19A1;RP11-108K3.1	blue	-0.25024	0.00131984	-0.1483	0.0596518	0.760023	9.36e-32	0.787017	2.18e-35	0.0322351	0.68385	0.275852	0.00038083	-0.277853	0.00034377	0.317998	3.73e-05
cg18122767	DLK1;DLK1;DLK1;DLK1;DLK1	blue	-0.250211	0.00132162	-0.147533	0.0609972	0.33009	1.79e-05	0.839248	3.45e-44	-0.148499	0.0593053	-0.0384345	0.627263	-0.685467	8.15e-24	-0.156511	0.0467119
cg00222174	VOPP1;VOPP1;VOPP1;VOPP1;VOPP1;VOPP1;VOPP1;VOPP1;VOPP1;VOPP1;VOPP1	blue	-0.250186	0.00132312	-0.0599834	0.448311	0.348617	5.46e-06	0.799194	3.34e-37	0.203246	0.00948681	-0.0462007	0.559357	-0.763989	2.94e-32	0.0944748	0.231762
cg15352065	AC009262.2	blue	-0.250184	0.00132328	-0.1646	0.0363416	0.551719	2.76e-14	0.726783	6.84e-28	-0.0123405	0.876145	0.0979788	0.214829	-0.372835	1.03e-06	0.172452	0.028205
cg10235253	AL390119.1	blue	-0.250164	0.00132448	-0.215932	0.00578511	0.572601	1.71e-15	0.780002	2.15e-34	-0.247972	0.00146477	0.0507702	0.521127	-0.392347	2.42e-07	0.0325012	0.681382
cg00698204	SIM2;SIM2;SIM2	blue	0.250158	0.00132484	0.25423	0.00109632	-0.548921	3.95e-14	-0.789848	8.47e-36	0.153129	0.0517256	-0.0458601	0.56226	0.481897	8.44e-11	-0.0757994	0.337721
cg04034958	GTF2A1L;GTF2A1L;GTF2A1L;GTF2A1L	blue	-0.250152	0.0013252	0.033211	0.674815	0.495421	2.05e-11	0.622544	9.25e-19	0.387751	3.43e-07	0.130646	0.0975034	-0.387939	3.39e-07	0.194815	0.0129829
cg15859435	RND3;RND3;RND3;RND3;RND3;RND3	blue	-0.250141	0.00132588	-0.196517	0.0121979	0.355007	3.56e-06	0.796199	9.58e-37	-0.1784	0.023127	-0.0887931	0.261174	-0.669899	1.89e-22	0.0753583	0.340548
cg12513763	SLAMF9;SLAMF9;SLAMF9	blue	-0.250126	0.0013268	0.137129	0.0818448	0.520051	1.32e-12	0.566068	4.16e-15	0.560283	9.02e-15	0.183813	0.0192099	-0.275804	0.00038175	0.256282	0.00099536
cg24324984	NANOS2	blue	-0.250049	0.00133153	-0.0545441	0.49059	0.436448	6.4e-09	0.788316	1.42e-35	-0.0148533	0.851192	0.115193	0.144379	-0.471093	2.5e-10	-0.0339653	0.667862
cg25852941	DNAJC21	blue	0.250049	0.00133156	0.206277	0.00845034	-0.215395	0.00591073	-0.370316	1.23e-06	0.0805129	0.308449	0.0174761	0.825304	0.331112	1.68e-05	-0.0186781	0.8135
cg05248581	CTD-3148I10.1	blue	0.250037	0.00133226	0.301314	9.77e-05	-0.54616	5.6e-14	-0.696603	7.6e-25	0.186537	0.0174663	-0.080128	0.310775	0.440127	4.62e-09	-0.097843	0.215468
cg08583841	FCRL3;FCRL3;FCRL3;RP11-367J7.2	blue	-0.250021	0.00133325	-0.150137	0.0565267	0.545267	6.27e-14	0.818833	2.06e-40	-0.0507718	0.521114	0.124579	0.11422	-0.49971	1.29e-11	0.104926	0.183907
cg20924302	TTC7B;TTC7B	blue	-0.250009	0.00133401	-0.109767	0.164379	0.498134	1.53e-11	0.878886	2.64e-53	0.118806	0.132124	0.116599	0.139509	-0.593796	8.22e-17	0.118801	0.132139
cg07172476	AE000658.1	blue	-0.249995	0.00133488	-0.151824	0.0537757	0.49657	1.81e-11	0.825645	1.29e-41	-0.113879	0.149043	0.234555	0.00266188	-0.470644	2.62e-10	0.0129616	0.869965
cg06610978	U6;AC017074.2	blue	-0.249988	0.00133528	-0.0938006	0.235124	0.346458	6.3e-06	0.818247	2.61e-40	-0.0046936	0.952731	-0.0387348	0.624573	-0.746625	3.99e-30	0.00207533	0.97909
cg06371135	RP11-593F23.1;C15orf27;C15orf27	blue	-0.24996	0.001337	-0.147349	0.0613245	0.276043	0.00037713	0.820471	1.07e-40	-0.09602	0.224182	-0.0865198	0.273629	-0.834863	2.47e-43	-0.054546	0.490575
cg19720265	MARK1;MARK1;MARK1;MARK1	blue	0.24994	0.00133827	0.367242	1.53e-06	-0.477726	1.29e-10	-0.734036	1.1e-28	0.16409	0.0369316	0.0571334	0.470203	0.523422	8.91e-13	-0.0913368	0.247704
cg27113868	CTD-2003C8.2;CTD-2003C8.2;CTD-2003C8.1	blue	-0.249892	0.00134123	-0.118625	0.132716	0.197686	0.0116826	0.438755	5.22e-09	-0.136699	0.0828158	-0.162521	0.0388008	-0.283363	0.00025831	-0.168912	0.0316571
cg10079022	AC009142.1;CDH13;CDH13	blue	-0.24989	0.00134134	-0.145459	0.0647623	0.40962	6.21e-08	0.763355	3.54e-32	-0.173004	0.0276968	0.0142689	0.856983	-0.464817	4.63e-10	-0.0403758	0.609961
cg16714427	CDH10;CDH10	blue	0.249867	0.00134273	0.325366	2.39e-05	-0.256615	0.00097983	-0.488577	4.23e-11	0.126566	0.108513	0.027271	0.730485	0.382505	5.08e-07	0.0629691	0.426003
cg16298087	KIF13A;KIF13A	blue	-0.249864	0.00134293	-0.121744	0.122759	0.364344	1.88e-06	0.369983	1.26e-06	-0.0533585	0.50008	0.0770299	0.329914	-0.138352	0.0791302	-0.228648	0.00342753
cg13755349	RP11-143E21.7;RP11-143E21.7;RP11-143E21.7;RP11-143E21.7;FZD10	blue	0.249852	0.00134369	0.275308	0.00039152	-0.395422	1.91e-07	-0.699166	4.33e-25	0.147194	0.0616006	-0.0022737	0.977092	0.526182	6.44e-13	-0.0010201	0.989721
cg04154354	FOXA1;TTC6	blue	0.249845	0.0013441	0.263	0.00072158	-0.514776	2.42e-12	-0.79344	2.49e-36	0.142042	0.0713808	-0.0247416	0.754646	0.528246	5.04e-13	-0.0165592	0.834334
cg13852730	TLN2;TLN2	blue	-0.249822	0.00134553	-0.160952	0.0407489	0.760192	8.92e-32	0.789061	1.1e-35	0.135305	0.0860302	0.231993	0.00297258	-0.33113	1.68e-05	0.350563	4.8e-06
cg00950004	TPM3;TPM3;TPM3;TPM3	blue	-0.249801	0.00134683	-0.178175	0.0233036	0.376097	8.13e-07	0.830894	1.39e-42	-0.0105357	0.894144	0.0348372	0.659861	-0.623371	8.07e-19	0.0662631	0.402153
cg23203890	FGF23	blue	-0.249801	0.00134686	-0.279054	0.00032317	0.599792	3.35e-17	0.73993	2.39e-29	-0.187042	0.0171585	0.116245	0.140725	-0.342091	8.37e-06	0.0874363	0.26856
cg21578720	UTS2D;UTS2D;UTS2D	blue	-0.249797	0.00134712	-0.362155	2.18e-06	0.433356	8.41e-09	0.651805	5.81e-21	-0.138496	0.0788157	-0.0145091	0.854601	-0.482044	8.32e-11	0.053379	0.499915
cg10630111	RP4-734C18.1	blue	-0.249788	0.00134762	-0.0779373	0.324232	0.567492	3.43e-15	0.717701	6.21e-27	0.32291	2.78e-05	0.117457	0.136601	-0.468916	3.1e-10	0.25191	0.00122164
cg15722151	RTBDN;RTBDN;RTBDN	blue	0.249788	0.00134762	0.240844	0.00201998	-0.338533	1.05e-05	-0.726295	7.72e-28	0.201367	0.0101842	0.0501643	0.526118	0.55668	1.45e-14	0.0291518	0.712689
cg15794372	RP11-138H10.2	blue	-0.249788	0.00134765	-0.1285	0.103178	0.642949	2.86e-20	0.684798	9.37e-24	0.101353	0.199376	0.228104	0.00350708	-0.227163	0.00364881	0.15922	0.0429933
cg09105123	AC005009.1	blue	-0.249765	0.00134907	-0.193325	0.0137063	0.470744	2.59e-10	0.869245	8.11e-51	-0.189573	0.0156862	0.0633369	0.4233	-0.53145	3.43e-13	-0.0565718	0.474585
cg00839597	KAZALD1;KAZALD1;KAZALD1	blue	-0.249753	0.00134981	-0.19506	0.0128673	0.709138	4.6e-26	0.752921	7.05e-31	0.0130423	0.869162	0.254693	0.00107272	-0.271491	0.00047472	0.160477	0.0413538
cg10583651	AC053545.3	blue	-0.249746	0.00135024	-0.183038	0.0197331	0.333927	1.41e-05	0.813385	1.75e-39	-0.146053	0.0636651	-0.128003	0.104529	-0.720903	2.88e-27	-0.101771	0.197518
cg12155356	RP11-497E19.1;RP11-497E19.1;FLRT2;FLRT2;FLRT2;FLRT2	blue	0.249732	0.0013511	0.230632	0.00315066	-0.502033	1e-11	-0.547587	4.68e-14	0.0974426	0.217361	-0.0114093	0.885424	0.313364	4.9e-05	-0.189723	0.0156027
cg25941151	TYR;TYR;TYR	blue	-0.249726	0.00135149	-0.197848	0.011613	0.327468	2.1e-05	0.71987	3.7e-27	-0.204839	0.00892872	-0.0076803	0.922728	-0.505099	7.16e-12	-0.109429	0.165689
cg15181928	AC133633.1	blue	-0.249703	0.00135293	0.0715262	0.365736	0.561411	7.77e-15	0.518828	1.52e-12	0.325294	2.4e-05	0.246747	0.00154897	-0.146133	0.0635199	0.219895	0.00492913
cg05703230	RP11-341G5.3;RP11-341G5.3;RP11-341G5.3;RP11-341G5.3	blue	-0.249688	0.00135388	-0.226813	0.0037029	0.297193	0.00012278	0.792501	3.44e-36	-0.0964048	0.222323	-0.0779778	0.32398	-0.677996	3.78e-23	-0.0098579	0.900918
cg25891756	snoU13;TTC18;TTC18	blue	-0.249656	0.00135584	-0.20604	0.00852751	0.539604	1.27e-13	0.822335	5.03e-41	-0.163495	0.0376318	0.155138	0.0486963	-0.417608	3.22e-08	0.0662844	0.402001
cg09052978	RESP18;RESP18	blue	-0.249656	0.00135586	-0.242029	0.00191609	0.307445	6.9e-05	0.675409	6.35e-23	-0.293079	0.0001538	0.0223079	0.77812	-0.461759	6.22e-10	-0.158345	0.0441657
cg04549489	PTPRO;PTPRO;PTPRO;PTPRO	blue	-0.249645	0.00135655	-0.255321	0.00104153	0.567035	3.65e-15	0.648086	1.14e-20	-0.182486	0.0201133	0.190176	0.0153523	-0.230813	0.00312646	0.177762	0.0236314
cg19995899	FN1	blue	-0.249605	0.00135905	-0.212959	0.00651192	0.422847	2.08e-08	0.852539	6.07e-47	-0.122831	0.119429	0.0454818	0.565492	-0.594503	7.4e-17	-0.0040468	0.959238
cg18333061	TAF4;TAF4	blue	0.249576	0.00136086	0.359825	2.57e-06	-0.191825	0.0144698	-0.700215	3.44e-25	0.139324	0.0770259	0.171449	0.0291486	0.665013	4.88e-22	0.0774566	0.327234
cg18501112	C14orf43;C14orf43;C14orf43;C14orf43;C14orf43;C14orf43	blue	-0.249528	0.00136385	-0.149495	0.0576022	0.323857	2.62e-05	0.555505	1.69e-14	0.0204182	0.796487	0.0606607	0.443193	-0.395733	1.87e-07	0.132004	0.0940407
cg08243849	PUM1;PUM1;PUM1;PUM1;PUM1;PUM1;PUM1;PUM1;PUM1;PUM1;PUM1	blue	0.249509	0.00136504	0.396102	1.81e-07	-0.590672	1.3e-16	-0.708147	5.78e-26	0.163916	0.037135	-0.0105284	0.894216	0.489889	3.69e-11	-0.103516	0.189904
cg26214074	C2orf16	blue	-0.249499	0.00136572	-0.163681	0.0374111	0.537339	1.68e-13	0.823967	2.58e-41	-0.0109085	0.890421	0.0959873	0.224341	-0.552452	2.51e-14	0.139471	0.0767115
cg02396944	RP11-956E11.1	blue	-0.249456	0.00136837	-0.0944351	0.231959	0.5259	6.66e-13	0.811448	3.67e-39	0.147366	0.0612938	0.122727	0.119743	-0.530353	3.92e-13	0.121656	0.123033
cg26723590	RP11-372M18.2;RP11-372M18.2	blue	-0.249434	0.0013698	-0.208164	0.00785673	0.711581	2.62e-26	0.776602	6.32e-34	-0.0266896	0.736017	0.220019	0.00490416	-0.317454	3.85e-05	0.250766	0.0012882
cg09816756	FTLP10	blue	-0.249421	0.00137058	-0.21878	0.00515767	0.318365	3.65e-05	0.859926	1.36e-48	-0.100004	0.205454	-0.0416032	0.599132	-0.790798	6.14e-36	-0.0081174	0.918344
cg24441621	NAT2;NAT2	blue	-0.249407	0.00137153	-0.137733	0.0804943	0.468128	3.35e-10	0.824757	1.86e-41	0.00365854	0.963147	0.173005	0.0276956	-0.499316	1.35e-11	0.0287824	0.716173
cg00433866	MOG;MOG;MOG;MOG;MOG;MOG;MOG	blue	-0.249405	0.00137161	-0.086372	0.274452	0.491698	3.05e-11	0.569048	2.78e-15	-0.0149474	0.85026	0.10816	0.170684	-0.261021	0.000794	0.203159	0.00951815
cg10327400	CTD-2298J14.2;LRFN5	blue	0.249402	0.00137182	0.314328	4.63e-05	-0.477919	1.27e-10	-0.807813	1.45e-38	0.27056	0.00049736	-0.0396667	0.616257	0.545172	6.35e-14	-0.0144297	0.855389
cg09290707	SNORA70	blue	0.249386	0.00137279	0.372866	1.03e-06	-0.290989	0.00017221	-0.465887	4.17e-10	0.303444	8.66e-05	0.106432	0.177657	0.393301	2.25e-07	0.00232594	0.976565
cg03331208	KRT20;KRT20	blue	-0.249371	0.00137375	-0.124247	0.115195	0.585827	2.64e-16	0.802384	1.06e-37	0.0548724	0.487979	0.113055	0.152026	-0.410998	5.55e-08	0.168498	0.0320838
cg10392572	RP11-466L17.1	blue	-0.24937	0.0013738	-0.119059	0.131295	0.272029	0.00046207	0.738706	3.29e-29	-0.206154	0.00849013	0.0503185	0.524845	-0.462423	5.83e-10	-0.148311	0.0596321
cg12550951	RP11-259P6.1	blue	-0.249363	0.00137426	-0.183147	0.019659	0.422615	2.12e-08	0.828161	4.47e-42	-0.200041	0.0107031	-0.0021633	0.978203	-0.481698	8.62e-11	-0.0289431	0.714657
cg16709385	COL9A3;COL9A3;COL9A3	blue	0.249359	0.00137455	0.245628	0.00162972	-0.529305	4.44e-13	-0.582021	4.56e-16	0.160032	0.0419286	-0.070625	0.371822	0.319541	3.4e-05	-0.102721	0.193345
cg01490163	KRT36	blue	-0.249344	0.00137549	-0.153086	0.0517916	0.4324	9.14e-09	0.879795	1.5e-53	-0.160467	0.0413676	0.0294221	0.710144	-0.615955	2.69e-18	-0.0203757	0.796902
cg15097463	U6	blue	-0.249326	0.00137664	-0.165967	0.0347966	0.408456	6.82e-08	0.850361	1.79e-46	-0.133792	0.0896302	0.0477321	0.546396	-0.62277	8.91e-19	0.0786028	0.320105
cg06339090	IQCF3;IQCF3	blue	-0.24931	0.00137763	-0.127927	0.104737	0.494291	2.31e-11	0.717625	6.33e-27	-0.0751749	0.341728	0.180268	0.0217043	-0.395128	1.96e-07	0.0837892	0.289113
cg08528984	PRDM16;PRDM16;PRDM16;PRDM16;RP1-163G9.1;RP1-163G9.1	blue	0.249308	0.00137778	0.31401	4.72e-05	-0.449136	2.04e-09	-0.720485	3.19e-27	0.067645	0.392389	-0.0540595	0.494457	0.532726	2.94e-13	-0.0363818	0.645781
cg25838533	PTPRF;PTPRF	blue	-0.249283	0.0013793	-0.102378	0.194847	0.643075	2.79e-20	0.696287	8.14e-25	0.0893817	0.258013	0.209295	0.00751911	-0.286375	0.0002204	0.194313	0.0132227
cg19937056	KCNMB2;KCNMB2;KCNMB2;KCNMB2;RP11-385J1.2;KCNMB2;KCNMB2;KCNMB2	blue	-0.249274	0.00137991	-0.0667671	0.398575	0.394028	2.13e-07	0.815607	7.37e-40	0.0917559	0.245532	0.0513987	0.515975	-0.54851	4.16e-14	-0.0385931	0.625842
cg20914508	GAP43;GAP43;GAP43	blue	0.249216	0.0013836	0.190898	0.0149604	-0.740102	2.28e-29	-0.747323	3.3e-30	-0.030698	0.698173	-0.0728921	0.356629	0.357116	3.09e-06	-0.28586	0.00022649
cg13984803	CCBP2;RP11-70C1.3;CCBP2;CCBP2;CCBP2;CCBP2;CCBP2;CCBP2;CCBP2;CCBP2;CCBP2;KRBOX1;CCBP2;CCBP2;KRBOX1	blue	-0.249211	0.00138391	-0.258729	0.00088616	0.593203	8.98e-17	0.875715	1.83e-52	-0.0610968	0.439916	0.125286	0.112163	-0.470674	2.61e-10	0.113962	0.148747
cg22697365	PROK1	blue	-0.249207	0.00138416	-0.114561	0.146607	0.417472	3.26e-08	0.880941	7.32e-54	0.023711	0.764561	0.0497804	0.529293	-0.68204	1.66e-23	0.0731525	0.354909
cg26040366	snoU13	blue	-0.249171	0.00138643	-0.228276	0.00348175	0.394295	2.09e-07	0.809075	9.02e-39	-0.174514	0.0263457	-0.0058439	0.941165	-0.556264	1.53e-14	-0.0122458	0.877087
cg25730790	U6	blue	-0.249161	0.00138712	-0.0957489	0.225499	0.507371	5.57e-12	0.540119	1.19e-13	-0.0953891	0.227255	0.196157	0.0123601	-0.139359	0.0769502	0.0468329	0.553989
cg06477179	SLC12A6;SLC12A6	blue	-0.249159	0.00138722	-0.0756897	0.338423	0.373513	9.8e-07	0.737379	4.65e-29	-0.0118017	0.881512	0.0134107	0.865501	-0.499989	1.25e-11	-0.0048982	0.950674
cg21708916	RP11-4N23.1;RP11-4N23.1	blue	-0.249147	0.00138798	-0.216647	0.00562141	0.474115	1.85e-10	0.87415	4.67e-52	-0.0076813	0.922718	0.108483	0.169401	-0.572875	1.64e-15	0.110626	0.161083
cg03309964	AL137024.1;PAPPA	blue	-0.249141	0.00138835	-0.240298	0.0020695	0.417641	3.21e-08	0.399059	1.44e-07	-0.26797	0.00056567	0.184383	0.0188332	0.00769768	0.922553	0.0582833	0.4613
cg06699519	CD81;CD81;CD81;AC129929.5;AC129929.5	blue	0.249119	0.00138979	0.217748	0.0053777	-0.418354	3.03e-08	-0.463988	5.02e-10	0.151083	0.0549701	-0.0393974	0.618655	0.235611	0.00254255	-0.105602	0.181083
cg26928585	AC091705.1	blue	-0.249054	0.00139391	-0.1795	0.0222796	0.463473	5.27e-10	0.883861	1.13e-54	0.0472235	0.550684	0.0575884	0.466669	-0.596124	5.81e-17	0.00922957	0.907204
cg23243617	CAMK1;CAMK1;CAMK1	blue	0.249025	0.0013958	0.256149	0.00100165	-0.535657	2.06e-13	-0.573566	1.49e-15	0.193114	0.0138115	0.0359562	0.649649	0.364892	1.81e-06	-0.0270613	0.732479
cg16146322	AC140481.8;AC140481.8;FAM123C;FAM123C;FAM123C;FAM123C	blue	0.249017	0.00139629	0.407063	7.63e-08	-0.371111	1.16e-06	-0.563897	5.57e-15	0.299289	0.00010933	0.0308555	0.696701	0.384871	4.26e-07	0.0597854	0.449812
cg07647691	UTS2D;UTS2D;UTS2D;UTS2D	blue	-0.248976	0.00139895	-0.265218	0.00064768	0.300158	0.00010417	0.652875	4.77e-21	-0.148571	0.059182	-0.0447031	0.572173	-0.557345	1.33e-14	0.0262029	0.740658
cg23892856	CASQ2;CASQ2;CASQ2	blue	-0.248971	0.00139928	-0.184306	0.0188841	0.746357	4.29e-30	0.751759	9.75e-31	-0.0840428	0.287651	0.26181	0.00076436	-0.190415	0.0152212	0.155318	0.0484317
cg00937742	LYPD1	blue	-0.248936	0.00140153	-0.0097896	0.9016	0.366899	1.57e-06	0.457104	9.69e-10	0.157874	0.0448084	0.137981	0.0799461	-0.23992	0.00210444	0.0625595	0.429025
cg16961648	AL662890.1	blue	0.248906	0.0014034	0.29555	0.00013439	-0.382686	5.02e-07	-0.743427	9.44e-30	0.171886	0.0287346	0.0769804	0.330226	0.65981	1.31e-21	-0.0852806	0.280585
cg06261620	SERPINA5;SERPINA5;SERPINA5;SERPINA5;SERPINA5;SERPINA5;SERPINA5;SERPINA5;SERPINA5;SERPINA5;SERPINA5;SERPINA5;SERPINA5;SERPINA5;SERPINA5;SERPINA5;SERPINA5;SERPINA5	blue	0.24887	0.00140578	0.202544	0.0097423	-0.453465	1.36e-09	-0.471961	2.3e-10	0.0664159	0.401066	-0.0318727	0.687218	0.24268	0.00186111	-0.1294	0.100767
cg17921439	C10orf90;C10orf90;C10orf90;C10orf90	blue	-0.248846	0.00140728	-0.120865	0.125505	0.595298	6.57e-17	0.806569	2.3e-38	0.118318	0.133732	0.182294	0.0202463	-0.434859	7.37e-09	0.137224	0.081632
cg13029887	ARHGEF4	blue	-0.248843	0.00140746	-0.0192662	0.80774	0.406435	8.03e-08	0.635316	1.08e-19	0.0438875	0.57921	0.0696282	0.378627	-0.369556	1.3e-06	0.0643213	0.416115
cg06373029	RP11-558A11.2	blue	-0.248798	0.00141041	-0.163154	0.0380369	0.677926	3.83e-23	0.842571	7.47e-45	0.052613	0.506096	0.132312	0.0932684	-0.450643	1.77e-09	0.227603	0.00358191
cg26495109	GNAO1;RP11-461O7.1;GNAO1;GNAO1;GNAO1;GNAO1;GNAO1;GNAO1;GNAO1;GNAO1;GNAO1	blue	0.248779	0.00141163	0.251034	0.00127228	-0.537257	1.7e-13	-0.573518	1.5e-15	0.0977795	0.215767	0.0365851	0.643937	0.398661	1.49e-07	-0.139834	0.0759401
cg19968403	COL8A1;COL8A1;COL8A1;COL8A1;COL8A1;COL8A1	blue	0.248758	0.00141301	0.37221	1.08e-06	-0.481018	9.24e-11	-0.65453	3.52e-21	0.126509	0.108676	-0.0190292	0.81006	0.399212	1.42e-07	-0.258023	0.00091649
cg07025782	AC002480.2	blue	-0.248749	0.00141355	-0.124657	0.11399	0.394514	2.05e-07	0.824326	2.22e-41	-0.203808	0.00928633	-0.0404151	0.609613	-0.602456	2.23e-17	-0.0272433	0.730749
cg18581663	WIPF3;WIPF3	blue	-0.248749	0.00141358	-0.132221	0.0934947	0.461159	6.59e-10	0.873781	5.81e-52	0.098869	0.210671	0.0767991	0.33137	-0.665734	4.25e-22	0.0740562	0.34898
cg12883769	U7	blue	-0.248743	0.00141396	-0.243147	0.0018226	0.306738	7.19e-05	0.793528	2.42e-36	-0.164675	0.0362544	-0.0844997	0.285029	-0.586605	2.36e-16	-0.0220078	0.781029
cg09247623	PHGDH	blue	-0.248705	0.00141646	-0.221361	0.0046424	0.293746	0.00014832	0.816708	4.79e-40	-0.11203	0.155801	-0.0165076	0.834843	-0.684026	1.1e-23	0.105938	0.179692
cg03942051	TBX15	blue	0.248691	0.00141737	0.289402	0.00018756	-0.378441	6.86e-07	-0.675068	6.8e-23	0.0712561	0.367553	0.126995	0.107313	0.56982	2.5e-15	-0.120777	0.125782
cg10066095	OTOGL	blue	-0.24866	0.00141934	-0.234132	0.0027111	0.513599	2.77e-12	0.897726	7.68e-59	-0.057512	0.467261	0.0281387	0.722257	-0.602647	2.17e-17	0.0772894	0.328282
cg09965258	NFIB;NFIB;NFIB;NFIB;NFIB;NFIB;NFIB;NFIB;NFIB;NFIB;NFIB	blue	0.248612	0.00142252	0.309912	5.99e-05	-0.538964	1.38e-13	-0.699238	4.27e-25	0.173881	0.0269048	-0.0550667	0.486438	0.450751	1.76e-09	-0.137609	0.0807715
cg22877930	RP11-454P21.1	blue	-0.248607	0.00142281	-0.13041	0.0981135	0.477852	1.27e-10	0.876529	1.12e-52	0.0521322	0.509996	0.0862507	0.275129	-0.615593	2.85e-18	0.0710191	0.369153
cg02975060	MIR1185-2;RP11-909M7.2	blue	-0.248597	0.00142345	-0.250453	0.00130693	0.512209	3.24e-12	0.821955	5.87e-41	-0.0608022	0.442128	0.112727	0.153228	-0.486977	5e-11	0.188957	0.016034
cg06621126	HSF4;HSF4;HSF4;HSF4;HSF4;HSF4;HSF4;HSF4;HSF4;FBXL8;HSF4;HSF4;HSF4;HSF4;HSF4	blue	0.248583	0.00142436	0.165292	0.0355519	-0.542278	9.12e-14	-0.807306	1.75e-38	-0.103171	0.19139	-0.089053	0.259775	0.600763	2.89e-17	-0.112298	0.154806
cg16049864	TP53INP1;TP53INP1;RP11-347C18.3;RP11-347C18.3;C8orf38;C8orf38;C8orf38;C8orf38	blue	0.248549	0.00142659	0.189237	0.0158748	-0.169781	0.0307783	-0.40244	1.1e-07	0.036544	0.64431	0.00582902	0.941315	0.34063	9.19e-06	0.0741588	0.348311
cg03060228	BAIAP2;BAIAP2;BAIAP2;BAIAP2;BAIAP2;BAIAP2;BAIAP2	blue	-0.248458	0.00143259	-0.229332	0.00332969	0.499233	1.36e-11	0.674353	7.85e-23	-0.172899	0.0277926	0.0496801	0.530124	-0.34373	7.52e-06	0.0750728	0.342386
cg21075140	RP11-3J1.1;RP11-608O21.1	blue	-0.248441	0.00143365	-0.015682	0.842993	0.230439	0.0031767	0.637891	6.93e-20	0.0398374	0.614739	-0.0145587	0.85411	-0.437107	6.04e-09	-0.0754325	0.340071
cg00287589	RP4-753D10.5;RP4-753D10.3;RP4-753D10.3	blue	-0.24841	0.0014357	-0.279527	0.00031537	0.419703	2.71e-08	0.860386	1.06e-48	-0.203538	0.00938224	0.00811514	0.918367	-0.64322	2.72e-20	0.0122779	0.876768
cg13309429	PBOV1	blue	-0.248389	0.00143711	-0.209896	0.00734498	0.661608	9.36e-22	0.789904	8.31e-36	-0.0531904	0.501433	0.193122	0.0138076	-0.346786	6.16e-06	0.222873	0.00436237
cg09205611	CYP19A1;CYP19A1;CYP19A1;CYP19A1;CYP19A1;CYP19A1;CYP19A1;CYP19A1;CYP19A1	blue	-0.248384	0.00143746	-0.184856	0.0185252	0.508758	4.77e-12	0.905729	1.57e-61	0.0226337	0.774966	0.0952545	0.227915	-0.651298	6.37e-21	0.126651	0.108275
cg06542216	TP53INP1;TP53INP1;RP11-347C18.3;RP11-347C18.3;C8orf38;C8orf38;C8orf38;C8orf38	blue	0.248374	0.00143809	0.207878	0.00794434	-0.164574	0.036371	-0.414055	4.32e-08	0.136465	0.0833481	0.0463425	0.558151	0.343618	7.58e-06	0.16004	0.0419174
cg15343849	AXDND1;AXDND1;AXDND1;RP11-545A16.1;AXDND1	blue	-0.248363	0.00143881	-0.253358	0.00114197	0.335908	1.24e-05	0.749058	2.06e-30	-0.162969	0.038259	0.0186411	0.813863	-0.573978	1.41e-15	0.0242705	0.759174
cg10520840	LINC00518;LINC00518;LINC00518;LINC00518;LINC00518;RP1-290I10.7;RP1-290I10.7	blue	-0.248351	0.00143957	0.0126627	0.872938	0.631929	1.93e-19	0.588597	1.77e-16	0.423009	2.05e-08	0.18764	0.0168	-0.223666	0.00422181	0.356932	3.13e-06
cg07935568	MLNR	blue	0.248351	0.0014396	0.297514	0.00012063	-0.374874	8.89e-07	-0.758648	1.39e-31	0.159889	0.0421148	0.0702079	0.374661	0.671832	1.29e-22	-0.0234571	0.767009
cg11898209	FER1L4;FER1L4;FER1L4	blue	0.248343	0.0014401	0.313994	4.72e-05	-0.368165	1.43e-06	-0.734653	9.4e-29	0.0758992	0.337083	0.133018	0.0915193	0.643586	2.55e-20	-0.043541	0.582212
cg26921638	WNT3A;WNT3A	blue	0.248273	0.00144477	0.247373	0.00150542	-0.542122	9.3e-14	-0.665273	4.64e-22	-0.067539	0.393133	-0.0841259	0.287173	0.417814	3.17e-08	-0.259147	0.00086869
cg12018403	DNAAF3;DNAAF3;DNAAF3;DNAAF3;DNAAF3;snoU13;DNAAF3;DNAAF3;DNAAF3	blue	0.248248	0.00144639	0.228631	0.00342989	-0.475083	1.68e-10	-0.775437	9.11e-34	0.0562143	0.477386	-0.0081164	0.918354	0.562174	7.02e-15	-0.0194815	0.805634
cg20428144	APOLD1;RP11-59H1.3;RP11-59H1.3	blue	-0.248243	0.00144677	-0.0780746	0.323377	0.430852	1.05e-08	0.653655	4.14e-21	0.186411	0.0175438	0.0910641	0.249125	-0.410256	5.9e-08	-0.0309535	0.695785
cg11104634	HSPH1;HSPH1;HSPH1;HSPH1;HSPH1	blue	0.248228	0.00144772	0.12124	0.124328	-0.347807	5.76e-06	-0.499417	1.33e-11	0.132778	0.0921098	0.0448878	0.570585	0.316242	4.14e-05	0.0524856	0.507127
cg02029970	SGCD	blue	-0.248225	0.00144796	-0.0824229	0.297076	0.400943	1.24e-07	0.746627	3.99e-30	0.0569559	0.471585	0.0532135	0.501246	-0.494463	2.27e-11	0.0321494	0.684646
cg00731526	UBE2F;UBE2F;UBE2F;UBE2F;UBE2F;UBE2F;UBE2F;UBE2F;UBE2F;UBE2F;UBE2F;UBE2F;UBE2F	blue	0.248213	0.00144873	0.175311	0.0256558	-0.350247	4.9e-06	-0.678367	3.5e-23	-0.0451711	0.568153	0.00794016	0.920121	0.577211	8.99e-16	-0.0005606	0.994352
cg09224845	CNTLN;CNTLN;CNTLN	blue	0.24818	0.00145092	0.339588	9.83e-06	-0.332038	1.58e-05	-0.721084	2.76e-27	0.255477	0.00103392	0.0350555	0.657863	0.653891	3.96e-21	0.0897631	0.255979
cg27638441	RP11-442O18.1	blue	-0.24814	0.00145361	-0.232406	0.00292035	0.426668	1.5e-08	0.84072	1.76e-44	-0.16435	0.0366296	0.0580641	0.46299	-0.585889	2.62e-16	-0.0437632	0.580287
cg19307750	RGS7	blue	-0.248123	0.00145469	-0.153092	0.0517825	0.38124	5.58e-07	0.654179	3.76e-21	-0.0944713	0.231779	0.160029	0.0419324	-0.289643	0.00018515	-0.0352683	0.655919
cg22563825	ANO2;ANO2;ANO2	blue	-0.248083	0.00145739	-0.167147	0.0335083	0.377314	7.44e-07	0.853247	4.25e-47	-0.0549414	0.487432	-0.0510328	0.518971	-0.730961	2.41e-28	0.0523525	0.508207
cg04744713	AC100803.1	blue	-0.248064	0.00145863	-0.0886574	0.261906	0.441111	4.23e-09	0.772142	2.53e-33	0.027917	0.724357	-0.0122636	0.87691	-0.458214	8.72e-10	-0.0197496	0.803013
cg09742177	RP11-49G10.3;BPIFA3;BPIFA3;BPIFA3;BPIFA3;BPIFA3;BPIFA3;BPIFA3	blue	-0.248062	0.00145876	-0.0259964	0.742629	0.502632	9.39e-12	0.604102	1.73e-17	-0.0068536	0.931024	0.139639	0.0763531	-0.252534	0.00118673	0.153391	0.0513221
cg21568131	SLC47A1;SLC47A1;SLC47A1;SLC47A1	blue	-0.248054	0.00145931	-0.22584	0.00385685	0.324821	2.47e-05	0.832345	7.44e-43	-0.207806	0.00796649	-0.031801	0.687885	-0.70511	1.15e-25	-0.109226	0.166481
cg16294566	WT1-AS;WT1-AS;WT1;WT1-AS;WT1-AS;WT1-AS;WT1-AS	blue	0.248021	0.00146153	0.162896	0.0383475	-0.455719	1.1e-09	-0.576575	9.83e-16	0.0405718	0.608226	-0.0508809	0.520218	0.359018	2.71e-06	-0.0115413	0.884108
cg08926287	SLC6A6;SLC6A6;SLC6A6;SLC6A6;SLC6A6;SLC6A6	blue	0.24799	0.00146358	0.518732	1.54e-12	-0.297547	0.00012041	-0.398166	1.54e-07	0.249092	0.00139149	0.162185	0.0392117	0.305288	7.8e-05	-0.052228	0.509217
cg25264351	RP11-507P23.3;RP11-507P23.3;RP11-507P23.3;RP11-507P23.3;RP11-507P23.3	blue	-0.247959	0.00146566	-0.209617	0.00742527	0.485789	5.65e-11	0.707587	6.56e-26	-0.132192	0.0935683	0.11385	0.149147	-0.356785	3.16e-06	0.0807693	0.306906
cg07321742	PLCB1;PLCB1	blue	-0.247916	0.00146852	-0.145347	0.0649723	0.390404	2.81e-07	0.897925	6.62e-59	-0.0709076	0.369907	0.0194951	0.805501	-0.696679	7.47e-25	-0.0555469	0.482639
cg23440636	RP11-79P5.6;RP11-79P5.2	blue	0.247902	0.00146949	0.345965	6.5e-06	-0.500055	1.24e-11	-0.546559	5.33e-14	0.423176	2.02e-08	0.0316873	0.688943	0.227296	0.00362846	-0.0709196	0.369826
cg12788535	TACR2	blue	-0.247898	0.00146977	-0.280764	0.00029581	0.463124	5.45e-10	0.514885	2.39e-12	-0.200822	0.0103946	0.0422271	0.59366	-0.211698	0.00684431	0.110919	0.159969
cg15883606	PAK1;PAK1;PAK1	blue	-0.247849	0.00147304	-0.0781838	0.322699	0.472639	2.15e-10	0.849415	2.85e-46	0.0709917	0.369338	0.0123527	0.876023	-0.660079	1.25e-21	0.0966152	0.22131
cg26259363	DES	blue	-0.247848	0.00147314	-0.194882	0.0129512	0.524852	7.53e-13	0.819925	1.33e-40	-0.034921	0.659094	0.0897233	0.256191	-0.506642	6.04e-12	0.128832	0.102282
cg21678760	TSEN15;TSEN15;TSEN15;TSEN15;TSEN15;TSEN15	blue	0.24782	0.00147499	0.375275	8.63e-07	-0.413238	4.62e-08	-0.605591	1.38e-17	0.151069	0.0549936	0.0596719	0.450675	0.535644	2.07e-13	-0.0817214	0.30122
cg17345930	CTSF;CTSF;CTSF;CTSF	blue	-0.247802	0.00147625	-0.223595	0.00423429	0.404796	9.15e-08	0.79718	6.8e-37	-0.0322844	0.683393	0.0181721	0.818464	-0.543817	7.52e-14	0.0302028	0.702811
cg27234090	USP2;RP11-305N23.1;RP11-305N23.1	blue	0.247794	0.00147673	0.297395	0.00012143	-0.414864	4.05e-08	-0.750198	1.5e-30	0.0320459	0.685608	-0.0927451	0.240458	0.582137	4.48e-16	-0.0306339	0.698773
cg14231749	CA10;CA10;CA10;CA10;CA10	blue	0.247786	0.0014773	0.185898	0.0178624	-0.445073	2.96e-09	-0.524032	8.29e-13	-0.0270042	0.733022	-0.0154791	0.844999	0.265503	0.0006387	-0.153521	0.0511225
cg24606069	C13orf44-IT1;C13orf44-AS1	blue	-0.247773	0.0014782	-0.194057	0.0133465	0.411611	5.28e-08	0.864816	9.69e-50	-0.0790924	0.31709	0.0122723	0.876824	-0.67172	1.32e-22	0.0619091	0.433848
cg21306761	RP3-523C21.1	blue	-0.247765	0.00147874	-0.171788	0.0288268	0.409288	6.38e-08	0.592571	9.86e-17	-0.195898	0.0124781	0.101063	0.200673	-0.281981	0.00027766	0.080981	0.305636
cg24465041	Y_RNA;AC068610.5	blue	-0.247758	0.00147919	-0.147549	0.0609687	0.364371	1.87e-06	0.644974	1.99e-20	-0.374858	8.9e-07	0.0148753	0.850974	-0.211251	0.00696541	-0.122292	0.12107
cg04339790	EMP2;EMP2	blue	-0.24775	0.00147971	-0.187599	0.0168247	0.357479	3.01e-06	0.817963	2.92e-40	-0.0673581	0.394404	0.0310125	0.695234	-0.580819	5.4e-16	0.0304255	0.700723
cg11850392	PDIA6	blue	-0.24773	0.0014811	-0.287743	0.00020494	0.343465	7.65e-06	0.375118	8.73e-07	-0.302572	9.1e-05	0.0871734	0.270007	-0.07785	0.324776	-0.117329	0.137034
cg06180758	RP11-326E22.1;RP11-326E22.1	blue	-0.247636	0.00148744	-0.13585	0.0847613	0.498682	1.44e-11	0.637489	7.43e-20	-0.149145	0.0581972	0.164406	0.0365643	-0.183893	0.0191568	0.108673	0.168651
cg22866838	AC104837.1	blue	-0.247627	0.00148809	-0.167196	0.0334555	0.404289	9.53e-08	0.836177	1.38e-43	-0.0789823	0.317767	0.0921066	0.243725	-0.563385	5.97e-15	-0.0385729	0.626023
cg20308528	RP11-22M7.2;RP11-22M7.2;RP11-22M7.2	blue	-0.247621	0.00148845	-0.177452	0.0238794	0.570704	2.22e-15	0.831416	1.11e-42	-0.0125903	0.873658	0.0983814	0.212941	-0.454787	1.2e-09	0.0692822	0.381006
cg25706808	AKR1C3;AKR1C3	blue	-0.24761	0.00148922	-0.204174	0.00915801	0.399407	1.4e-07	0.844565	2.93e-45	-0.187667	0.0167844	-0.0118874	0.880658	-0.565254	4.65e-15	0.00616199	0.937969
cg10291288	SHROOM3;SHROOM3;SHROOM3;SHROOM3	blue	0.247587	0.00149077	0.226436	0.00376178	-0.47156	2.39e-10	-0.785297	3.86e-35	0.047356	0.549565	-0.0321273	0.684851	0.502764	9.26e-12	-0.0135551	0.864067
cg08782920	PAX6;PAX6;PAX6;PAX6;PAX6;RCN1	blue	0.247585	0.00149092	0.32286	2.79e-05	-0.616924	2.3e-18	-0.709758	3.99e-26	0.153694	0.0508583	-0.0287216	0.716747	0.431274	1.01e-08	-0.21734	0.00546674
cg22536259	RP11-96A1.5	blue	-0.247563	0.00149244	-0.193495	0.0136222	0.358723	2.77e-06	0.753723	5.63e-31	-0.322464	2.85e-05	0.0449208	0.570301	-0.487986	4.5e-11	-0.106905	0.175729
cg07524505	TSPAN18;TSPAN18;TSPAN18;TSPAN18;TSPAN18;TSPAN18	blue	-0.247535	0.00149433	-0.23881	0.00221027	0.521146	1.16e-12	0.573485	1.51e-15	-0.147404	0.0612261	0.163536	0.0375834	-0.165023	0.0358564	0.18565	0.0180187
cg01193064	CBS;CBS;CBS;CBS;CBS;CBS;CBS;CBS;CBS;CBS	blue	0.247518	0.0014955	0.210994	0.00703603	-0.47716	1.37e-10	-0.597191	4.95e-17	0.0361774	0.647637	-0.0006548	0.993402	0.369687	1.29e-06	-0.121282	0.124196
cg02540498	LYAR	blue	-0.24751	0.00149602	-0.140647	0.074234	0.404414	9.44e-08	0.57116	2.08e-15	0.157142	0.0458228	0.0502029	0.5258	-0.31058	5.76e-05	0.158302	0.0442245
cg18836206	RP11-401P9.1	blue	-0.247494	0.00149715	-0.185422	0.0181629	0.42181	2.27e-08	0.842568	7.48e-45	-0.167803	0.0328093	-0.023488	0.766711	-0.565268	4.64e-15	-0.031034	0.695033
cg24249770	AC118754.4	blue	0.247456	0.00149972	0.223439	0.00426154	-0.43709	6.05e-09	-0.644296	2.25e-20	-0.169576	0.0309837	-0.0064383	0.935193	0.552586	2.47e-14	-0.116678	0.139241
cg09002886	RP11-418I22.2	blue	-0.24745	0.00150013	-0.197574	0.0117315	0.341378	8.76e-06	0.542451	8.92e-14	-0.388403	3.27e-07	0.0408072	0.606145	-0.21878	0.00515774	-0.112218	0.155101
cg11920005	CCL14;CCL14;CCL14;CCL15;CCL14	blue	-0.247448	0.0015003	-0.243648	0.00178205	0.432941	8.72e-09	0.860512	9.93e-49	-0.197668	0.0116906	0.00753483	0.924187	-0.620355	1.32e-18	-0.0050502	0.949145
cg16429505	UFSP1;ACHE;ACHE;ACHE;ACHE;ACHE	blue	0.247425	0.00150187	0.262014	0.00075686	-0.419357	2.79e-08	-0.799669	2.82e-37	0.116789	0.138861	0.165166	0.0356952	0.738382	3.58e-29	-0.0399325	0.613894
cg04435534	AL049647.1	blue	-0.247424	0.00150194	-0.160447	0.0413927	0.423156	2.02e-08	0.895808	3.14e-58	-0.0645732	0.414288	-0.0230959	0.770496	-0.763493	3.4e-32	0.0522244	0.509247
cg24718516	CDH17;CDH17;CDH17	blue	-0.247399	0.00150363	-0.178804	0.0228128	0.494092	2.36e-11	0.823582	3.02e-41	-0.176266	0.0248504	0.108	0.171318	-0.408682	6.7e-08	-0.0001805	0.998181
cg25374714	SVOP;SVOP;USP30	blue	-0.247381	0.0015049	-0.0792878	0.315893	0.552161	2.61e-14	0.587179	2.17e-16	0.0294065	0.710291	0.199847	0.0107813	-0.0944719	0.231776	0.0469355	0.553119
cg13549428	AC009229.6;CYP1B1-AS1	blue	-0.247354	0.0015067	-0.156212	0.0471381	0.739573	2.62e-29	0.784661	4.75e-35	0.156964	0.046072	0.232226	0.00294297	-0.3344	1.37e-05	0.291316	0.00016921
cg20758834	ANK2;ANK2;ANK2	blue	-0.247337	0.0015079	-0.115697	0.142617	0.360844	2.39e-06	0.82145	7.2e-41	0.090106	0.25416	-0.0024033	0.975786	-0.675033	6.85e-23	-0.005278	0.946854
cg09228961	AC013402.2	blue	-0.247319	0.00150912	-0.297486	0.00012081	0.464617	4.72e-10	0.843892	4.02e-45	-0.234096	0.00271524	-0.0200134	0.800437	-0.62706	4.38e-19	0.0584362	0.460123
cg09365529	C1orf173;RP11-17E13.3	blue	-0.247318	0.00150918	-0.236648	0.00243021	0.274482	0.00040829	0.63615	9.36e-20	-0.181932	0.0205008	-0.0703536	0.373668	-0.531346	3.48e-13	-0.017517	0.824902
cg16266517	RP11-476H24.1	blue	-0.247314	0.0015095	-0.125053	0.112836	0.315957	4.21e-05	0.789009	1.12e-35	-0.204845	0.00892677	-0.028499	0.718849	-0.56558	4.45e-15	-0.116517	0.13979
cg18100580	7SK	blue	-0.247307	0.00150999	-0.0741038	0.348669	0.367337	1.52e-06	0.801197	1.63e-37	0.0852332	0.280853	0.101784	0.197461	-0.559425	1.01e-14	0.0138946	0.860696
cg16030006	FGFR2;FGFR2;FGFR2;FGFR2;FGFR2;FGFR2;FGFR2;FGFR2;FGFR2;FGFR2;FGFR2;FGFR2;FGFR2;FGFR2;FGFR2	blue	0.247301	0.0015104	0.235306	0.0025765	-0.511264	3.6e-12	-0.772778	2.08e-33	-0.0393026	0.619501	-0.0844093	0.285546	0.510297	4.01e-12	-0.152323	0.0529843
cg24404973	NPM1;NPM1;NPM1;NPM1;NPM1;NPM1;NPM1;NPM1	blue	0.247291	0.00151104	0.235196	0.0025889	-0.329636	1.84e-05	-0.496557	1.81e-11	0.0931956	0.238171	0.0864891	0.2738	0.410762	5.66e-08	0.0138894	0.860748
cg21556213	EXD3;EXD3;EXD3;EXD3;EXD3;EXD3;EXD3;EXD3	blue	-0.247267	0.00151275	-0.208348	0.00780099	0.387974	3.38e-07	0.640688	4.25e-20	-0.160232	0.041669	-0.0009648	0.990278	-0.395335	1.92e-07	-0.0643126	0.416179
cg02403144	SVOPL;SVOPL	blue	-0.247264	0.00151294	-0.0794951	0.314625	0.473596	1.95e-10	0.795016	1.45e-36	-0.0999118	0.205875	0.05824	0.461634	-0.449544	1.96e-09	-0.0786891	0.319572
cg19304003	CAPN13;CAPN13	blue	-0.247232	0.00151514	-0.157763	0.0449611	0.382774	4.98e-07	0.904497	4.23e-61	-0.0921816	0.243339	-0.0591878	0.454363	-0.735484	7.59e-29	-0.0042454	0.95724
cg18012232	RP11-189E14.3;RP11-189E14.5	blue	-0.247226	0.00151555	-0.197655	0.0116961	0.622902	8.72e-19	0.673585	9.14e-23	-0.119791	0.128923	0.155133	0.0487034	-0.2173	0.0054758	0.129665	0.100064
cg00360531	C13orf44;C13orf44-AS1	blue	-0.247212	0.00151654	-0.206682	0.00831957	0.391193	2.64e-07	0.885414	4.11e-55	-0.0682902	0.387879	-0.0041103	0.9586	-0.765392	1.94e-32	0.0470716	0.551968
cg25757752	CTD-2247C11.3;CTD-2247C11.3;CTD-2247C11.3	blue	-0.247197	0.00151754	-0.10889	0.167797	0.676891	4.72e-23	0.601554	2.56e-17	-0.0448924	0.570546	0.246395	0.001574	-0.0061622	0.937967	0.219035	0.00510453
cg12921805	snoU13	blue	-0.247188	0.0015182	-0.272083	0.00046083	0.369053	1.35e-06	0.431288	1.01e-08	-0.382997	4.9e-07	-0.0111527	0.887984	-0.18874	0.0161582	0.0193466	0.806954
cg14746807	RN5S326	blue	-0.247185	0.00151842	-0.159092	0.0431636	0.712616	2.06e-26	0.73599	6.66e-29	0.0122135	0.877409	0.192477	0.0141337	-0.194593	0.0130883	0.225086	0.00398011
cg12391630	SPATA25	blue	-0.247136	0.0015218	-0.149524	0.0575532	0.635494	1.05e-19	0.684956	9.07e-24	-0.127985	0.10458	0.224149	0.00413816	-0.197751	0.0116549	0.241718	0.0019429
cg05329976	PHACTR3;PHACTR3;PHACTR3;PHACTR3	blue	-0.24706	0.00152705	-0.199498	0.0109225	0.306283	7.38e-05	0.826793	7.96e-42	-0.10329	0.190879	-0.0432349	0.58487	-0.692175	1.98e-24	-0.004087	0.958834
cg20426571	TBX5;TBX5;TBX5;TBX5	blue	0.247041	0.00152838	0.262957	0.00072307	-0.498263	1.51e-11	-0.597393	4.8e-17	-0.0903586	0.252826	-0.0419739	0.595878	0.396021	1.82e-07	-0.136554	0.0831469
cg02548252	RN5S460	blue	-0.24704	0.00152848	-0.26991	0.00051373	0.450233	1.84e-09	0.860541	9.78e-49	-0.269911	0.00051371	0.0201882	0.79873	-0.559765	9.66e-15	-0.114649	0.146295
cg13471209	LPHN2;LPHN2;LPHN2;LPHN2	blue	-0.246964	0.00153376	-0.107002	0.175335	0.540527	1.13e-13	0.771127	3.45e-33	-0.0593466	0.453152	0.180828	0.0212924	-0.331732	1.62e-05	-0.0106697	0.892805
cg01054027	RP11-314A5.3;RP11-314A5.3;RP11-314A5.3;RP11-314A5.3	blue	-0.246958	0.00153417	-0.130358	0.0982491	0.645119	1.94e-20	0.748175	2.62e-30	0.100177	0.204669	0.214271	0.00618168	-0.352336	4.26e-06	0.226779	0.00370804
cg01504616	AC091736.1	blue	-0.246952	0.00153462	-0.258277	0.00090549	0.365554	1.72e-06	0.524948	7.45e-13	-0.383994	4.55e-07	-0.0731316	0.355047	-0.272031	0.00046204	-0.0341327	0.666323
cg26785896	SLC26A10;SLC26A10;SLC26A10;SLC26A10;SLC26A10	blue	0.246912	0.00153737	0.226478	0.00375522	-0.460856	6.78e-10	-0.633888	1.38e-19	0.0177272	0.822835	0.00602969	0.939298	0.493823	2.43e-11	-0.191903	0.0144293
cg15536490	TFAP2C;TFAP2C	blue	0.246882	0.00153948	0.28443	0.00024424	-0.558257	1.18e-14	-0.669867	1.9e-22	0.145226	0.0651987	-0.0235813	0.765812	0.409873	6.08e-08	-0.184256	0.0189165
cg05798318	HRAS;HRAS;HRAS;HRAS;HRAS;LRRC56	blue	0.246855	0.00154135	0.361591	2.27e-06	-0.284668	0.0002412	-0.391763	2.53e-07	0.104625	0.185176	0.0347909	0.660285	0.330511	1.74e-05	-0.0137007	0.862621
cg20417500	RP11-428C6.1	blue	0.246847	0.00154193	0.364662	1.84e-06	-0.436181	6.56e-09	-0.597527	4.71e-17	0.337106	1.15e-05	0.00024691	0.997512	0.386565	3.75e-07	-0.0122303	0.877241
cg25309891	RP11-517A5.7;ABCC6;ABCC6	blue	-0.246778	0.00154679	-0.142414	0.0706342	0.537239	1.7e-13	0.801062	1.71e-37	-0.0352788	0.655823	0.0214602	0.786345	-0.518092	1.65e-12	0.190478	0.0151869
cg26265774	Y_RNA;DYTN	blue	-0.246774	0.00154705	-0.107324	0.174031	0.57108	2.1e-15	0.89483	6.36e-58	0.127797	0.105094	0.126512	0.108666	-0.572042	1.84e-15	0.168737	0.0318365
cg04895295	RP11-59D5__B.2;EYS	blue	-0.24677	0.00154736	-0.239905	0.00210589	0.554481	1.93e-14	0.713522	1.67e-26	-0.26564	0.00063441	0.0564808	0.475297	-0.243761	0.00177301	-0.0074163	0.925376
cg14674139	LAMB4;LAMB4;LAMB4	blue	-0.246762	0.0015479	-0.180527	0.0215127	0.447819	2.3e-09	0.859202	1.99e-48	0.0632362	0.42404	0.0525612	0.506515	-0.663055	7.1e-22	0.0841989	0.286753
cg25132979	7SK	blue	-0.246756	0.00154833	-0.191014	0.0148978	0.463195	5.42e-10	0.881802	4.25e-54	-0.0364866	0.64483	0.0543834	0.49187	-0.594751	7.13e-17	0.0827328	0.295257
cg14001281	RGS6	blue	-0.246751	0.00154872	-0.185147	0.0183378	0.330779	1.71e-05	0.834418	3e-43	-0.153158	0.051681	-0.0138422	0.861216	-0.595485	6.39e-17	-0.0622017	0.431674
cg18068583	RP11-458K10.1	blue	-0.246744	0.00154922	-0.206098	0.00850842	0.385755	3.99e-07	0.840142	2.29e-44	-0.175612	0.0253994	-0.0235245	0.766359	-0.642749	2.96e-20	0.00295611	0.970219
cg18428707	SLC9A5;SLC9A5;SLC9A5;SLC9A5;SLC9A5;SLC9A5;SLC9A5;FHOD1;FHOD1;FHOD1;FHOD1;SLC9A5	blue	0.246732	0.00155006	0.343534	7.62e-06	-0.625929	5.28e-19	-0.710997	3e-26	0.0377638	0.633289	0.0574241	0.467943	0.517694	1.73e-12	-0.229688	0.00327974
cg04876474	KCNQ1DN	blue	0.246725	0.00155055	0.321943	2.94e-05	-0.525671	6.84e-13	-0.732279	1.72e-28	0.0325642	0.680798	-0.0195666	0.804802	0.540522	1.13e-13	-0.164972	0.0359154
cg23771866	CNTN4;CNTN4;CNTN4;CNTN4;CNTN4	blue	-0.246704	0.00155202	-0.285094	0.00023584	0.38801	3.37e-07	0.771018	3.57e-33	-0.377148	7.53e-07	-0.0322313	0.683885	-0.447605	2.35e-09	-0.179321	0.0224153
cg02325664	CYP19A1;CYP19A1;CYP19A1;CYP19A1;RP11-108K3.1	blue	-0.246692	0.00155289	-0.142194	0.0710748	0.228948	0.00338421	0.808114	1.29e-38	-0.0787876	0.318965	-0.0826662	0.295647	-0.772521	2.25e-33	-0.0960824	0.22388
cg20036732	DEGS2;DEGS2;DEGS2	blue	0.246662	0.00155496	0.282416	0.00027143	-0.515686	2.18e-12	-0.745215	5.84e-30	0.202189	0.00987368	0.00271266	0.97267	0.520353	1.27e-12	-0.0134462	0.865148
cg08703755	AC055758.1	blue	-0.246649	0.00155592	-0.213609	0.00634659	0.495753	1.98e-11	0.764937	2.22e-32	-0.237267	0.00236524	0.142498	0.0704655	-0.35772	2.96e-06	-0.0030152	0.969624
cg12604192	KCNA10	blue	-0.246634	0.00155694	-0.215099	0.00598119	0.528843	4.69e-13	0.883239	1.69e-54	-0.0506649	0.521993	0.0905035	0.252063	-0.613678	3.87e-18	0.140139	0.0752957
cg18158670	IGF1R;IGF1R;IGF1R;IGF1R;IGF1R;RP11-654A16.1;IGF1R;IGF1R	blue	-0.246604	0.0015591	-0.0052702	0.946932	0.671396	1.41e-22	0.731688	2e-28	0.378216	6.97e-07	0.160847	0.0408813	-0.381438	5.5e-07	0.302261	9.26e-05
cg05321929	AC007392.4;AC007392.4;AC007392.3;AC007392.3	blue	-0.2466	0.00155935	-0.210328	0.00722218	0.321658	3e-05	0.826834	7.83e-42	-0.129035	0.101741	0.0261813	0.740864	-0.613653	3.89e-18	-0.0651565	0.410075
cg24965791	CLDN10	blue	-0.246581	0.00156074	-0.147055	0.0618492	0.532635	2.98e-13	0.833181	5.17e-43	0.00521695	0.947468	0.195248	0.0127788	-0.483014	7.53e-11	0.112219	0.155098
cg08605993	U66059.58	blue	-0.246522	0.00156489	-0.106061	0.179183	0.434185	7.82e-09	0.895484	3.97e-58	0.0534704	0.49918	0.0290304	0.713833	-0.700946	2.92e-25	0.0763742	0.33406
cg19541865	ACPP;ACPP;ACPP;ACPP;ACPP;ACPP	blue	-0.246499	0.00156655	-0.0964673	0.222021	0.625843	5.36e-19	0.814074	1.34e-39	0.234618	0.00265462	0.206611	0.00834249	-0.437353	5.91e-09	0.303263	8.75e-05
cg13262467	LRRIQ4	blue	-0.246456	0.00156961	-0.233417	0.0027961	0.389472	3.01e-07	0.903502	9.3e-61	-0.103242	0.191086	0.00168555	0.983016	-0.716766	7.76e-27	0.0237183	0.76449
cg07823535	LINC00446	blue	-0.246453	0.00156984	-0.181264	0.0209766	0.400643	1.27e-07	0.825671	1.27e-41	-0.171992	0.0286339	-0.0153589	0.846188	-0.653238	4.47e-21	-0.0153326	0.846448
cg06491249	IGSF11;IGSF11;IGSF11;IGSF11;IGSF11	blue	0.246453	0.00156986	0.306512	7.28e-05	-0.359075	2.7e-06	-0.427947	1.34e-08	0.149298	0.0579356	0.098201	0.213785	0.380701	5.81e-07	-0.062732	0.427751
cg04938317	TNXB	blue	-0.24644	0.00157074	-0.16691	0.0337641	0.715696	1e-26	0.7148	1.23e-26	0.0662635	0.40215	0.255683	0.00102392	-0.246384	0.00157479	0.203722	0.00931671
cg18502227	RBPMS;RBPMS;RBPMS;RBPMS;RBPMS;RBPMS;RBPMS;RBPMS	blue	-0.246427	0.00157169	-0.168751	0.0318226	0.47419	1.84e-10	0.837015	9.47e-44	-0.162955	0.0382755	0.0698745	0.376939	-0.48855	4.24e-11	-0.0323236	0.683029
cg21804802	TMEM40;TMEM40	blue	-0.24638	0.00157502	-0.171813	0.028803	0.592859	9.44e-17	0.793461	2.48e-36	-0.0540931	0.494188	0.144192	0.0671551	-0.398061	1.56e-07	0.148292	0.0596648
cg13703605	RN5S306	blue	-0.246365	0.00157614	-0.215119	0.00597629	0.339639	9.8e-06	0.845013	2.37e-45	-0.169321	0.031241	-0.0424312	0.591875	-0.647223	1.33e-20	-0.10018	0.204655
cg06975035	RP11-317O24.2	blue	-0.246308	0.00158025	-0.12117	0.124547	0.303839	8.47e-05	0.800409	2.16e-37	-0.109171	0.166698	-0.0454507	0.565758	-0.622239	9.72e-19	-0.0832089	0.292478
cg10090792	EPHA10;EPHA10;EPHA10;EPHA10;EPHA10;EPHA10	blue	-0.246284	0.00158193	-0.169889	0.0306705	0.212865	0.00653621	0.516496	1.99e-12	-0.0473228	0.549846	-0.0151916	0.847843	-0.380279	5.99e-07	-0.0159459	0.840387
cg15194163	PRRT1;PRRT1;PRRT1;PRRT1	blue	0.24621	0.00158724	0.198807	0.0112073	-0.334441	1.36e-05	-0.516868	1.9e-12	0.284105	0.00024845	0.0922167	0.243159	0.370759	1.19e-06	0.0743445	0.347102
cg04128358	SRGAP3;SRGAP3;SRGAP3;SRGAP3	blue	-0.246198	0.00158811	-0.199798	0.0108007	0.603338	1.95e-17	0.721156	2.71e-27	-0.134132	0.0888126	0.160213	0.0416937	-0.294697	0.00014082	0.048692	0.538348
cg23553442	TRPM3;TRPM3	blue	0.24617	0.00159012	0.309612	6.09e-05	-0.430466	1.08e-08	-0.715115	1.15e-26	0.135791	0.0848986	0.00076687	0.992273	0.498597	1.46e-11	0.0150798	0.84895
cg20475322	MIR125B1;RP11-166D19.1;RP11-166D19.1;RP11-166D19.1;RP11-166D19.1;RP11-166D19.1;RP11-166D19.1;RP11-166D19.1;RP11-166D19.1;RP11-166D19.1;RP11-166D19.1;RP11-166D19.1;RP11-166D19.1	blue	0.246157	0.00159111	0.214161	0.00620893	-0.297591	0.00012012	-0.64922	9.29e-21	0.209846	0.00735943	0.0355894	0.652989	0.50663	6.04e-12	0.00059232	0.994031
cg02472818	COPG2;COPG2	blue	-0.246154	0.00159129	-0.157121	0.0458521	0.440075	4.64e-09	0.864117	1.42e-49	-0.0457547	0.563159	-0.0329733	0.677012	-0.68159	1.82e-23	0.0846208	0.284336
cg00025526	CTD-2588J1.1	blue	-0.246103	0.00159496	-0.166981	0.0336868	0.407465	7.39e-08	0.801822	1.3e-37	-0.0918499	0.245047	-0.0428722	0.588027	-0.674729	7.28e-23	0.05107	0.518666
cg17744110	CALM3;CALM3	blue	-0.246075	0.00159705	-0.0968956	0.219966	0.562739	6.51e-15	0.568546	2.98e-15	0.215795	0.00581692	0.250982	0.0012754	-0.257346	0.00094646	0.105629	0.18097
cg17175889	RP11-483B5.3	blue	-0.246063	0.00159788	-0.166253	0.0344802	0.477199	1.36e-10	0.702073	2.28e-25	-0.20469	0.00897965	0.173583	0.0271715	-0.272424	0.000453	0.0711879	0.368014
cg07508910	RP11-379F12.4;RP11-379F12.7;RP11-379F12.7	blue	0.246035	0.00159994	0.257007	0.00096177	-0.566057	4.17e-15	-0.801184	1.64e-37	-0.0551164	0.486044	-0.0389439	0.622703	0.556875	1.41e-14	-0.0703889	0.373427
cg05619785	TNXB;TNXB;ATF6B;ATF6B;TNXB	blue	-0.245997	0.00160271	-0.147251	0.0614985	0.494213	2.33e-11	0.646555	1.5e-20	-0.0590797	0.455189	0.155678	0.0479077	-0.320879	3.14e-05	0.1511	0.0549422
cg27289181	CPXM2;CPXM2;CPXM2	blue	-0.245991	0.00160311	-0.0845356	0.284824	0.201705	0.0100553	0.711684	2.56e-26	-0.161008	0.0406777	-0.0292842	0.711442	-0.544778	6.67e-14	-0.137483	0.0810507
cg10887021	PCDHB2	blue	0.245963	0.00160514	0.339759	9.72e-06	-0.378925	6.62e-07	-0.617282	2.18e-18	0.271808	0.00046723	0.0621047	0.432395	0.531932	3.24e-13	0.0475273	0.54812
cg17450733	RP11-478B9.1	blue	0.24596	0.00160537	0.288753	0.00019419	-0.294548	0.00014197	-0.504005	8.08e-12	0.0608753	0.441579	0.147517	0.061025	0.450961	1.72e-09	0.0924273	0.24208
cg05079191	C7orf62	blue	-0.245959	0.00160544	-0.0611717	0.439354	0.422715	2.1e-08	0.505803	6.63e-12	0.0952123	0.228122	0.0520181	0.510923	-0.269221	0.00053166	0.0946086	0.231098
cg20582941	ARPP21;ARPP21;ARPP21;ARPP21;ARPP21;ARPP21;ARPP21;ARPP21;ARPP21;ARPP21;ARPP21;ARPP21;ARPP21;ARPP21;ARPP21;ARPP21;ARPP21;ARPP21;ARPP21;ARPP21;ARPP21;ARPP21;ARPP21;ARPP21;ARPP21;ARPP21;ARPP21	blue	-0.24595	0.00160609	-0.17674	0.0244577	0.586006	2.57e-16	0.871757	1.91e-51	-0.0536838	0.497466	0.191997	0.0143807	-0.529222	4.49e-13	0.0536872	0.497439
cg16840156	ITGA11;ITGA11;ITGA11	blue	-0.245915	0.00160869	0.0421979	0.593916	0.349013	5.32e-06	0.405015	8.99e-08	0.256356	0.00099191	-0.0399195	0.614009	-0.169514	0.0310461	0.0781351	0.323002
cg03606594	RP11-263K4.3	blue	-0.245912	0.00160885	-0.166657	0.034038	0.50747	5.51e-12	0.806574	2.29e-38	-0.226467	0.00375692	0.112088	0.155583	-0.38347	4.73e-07	-0.0331018	0.675823
cg08433293	FANCI;FANCI;FANCI;FANCI;FANCI;FANCI;FANCI;FANCI;FANCI;FANCI	blue	0.245908	0.00160919	0.352463	4.23e-06	-0.236151	0.00248354	-0.337147	1.15e-05	0.386819	3.68e-07	0.0740357	0.349114	0.276049	0.00037703	0.197155	0.0119142
cg23273758	WBSCR28;WBSCR28	blue	-0.245894	0.00161016	-0.190167	0.0153572	0.373993	9.47e-07	0.764639	2.43e-32	-0.114285	0.147592	0.0840477	0.287622	-0.518454	1.59e-12	-0.0807339	0.307119
cg27381412	SYPL2	blue	-0.245888	0.00161064	-0.118504	0.133115	0.458292	8.66e-10	0.814186	1.28e-39	-0.0882259	0.264245	0.104799	0.184443	-0.483049	7.5e-11	0.011134	0.88817
cg18856632	HDAC9;HDAC9	blue	0.245841	0.00161406	0.263602	0.0007008	-0.477518	1.32e-10	-0.833838	3.88e-43	0.0820573	0.299231	-0.0331845	0.67506	0.640461	4.43e-20	-0.0673522	0.394446
cg18642719	COL4A2;COL4A2-AS2	blue	-0.245833	0.00161464	-0.149266	0.0579904	0.410066	5.99e-08	0.860896	8.1e-49	-0.144118	0.0672974	0.0250871	0.751331	-0.607648	1e-17	0.00065312	0.993419
cg02495670	SCN1B	blue	0.245817	0.00161583	0.348211	5.61e-06	-0.431199	1.01e-08	-0.459098	8.02e-10	0.146806	0.0622958	-0.0848974	0.282759	0.29952	0.00010793	-0.0686357	0.385477
cg22381011	GHRHR;GHRHR	blue	-0.245813	0.0016161	-0.15769	0.0450611	0.337494	1.12e-05	0.706268	8.86e-26	-0.173913	0.0268769	0.0484252	0.540578	-0.486511	5.25e-11	0.0254708	0.747655
cg19512268	GRM1;GRM1;GRM1;GRM1;GRM1;GRM1	blue	0.24581	0.00161631	0.20947	0.00746812	-0.191278	0.0147573	-0.508155	5.1e-12	0.200882	0.0103714	0.134372	0.0882371	0.451796	1.59e-09	0.130081	0.0989717
cg06722383	RP1-293L8.2;RP11-624M8.1;RP11-624M8.1	blue	-0.245808	0.00161648	-0.160219	0.0416868	0.37296	1.02e-06	0.811238	3.98e-39	-0.148979	0.0584805	0.0473048	0.549998	-0.477974	1.26e-10	-0.0419204	0.596347
cg12568898	PCDH8;PCDH8	blue	0.245801	0.00161701	0.304263	8.27e-05	-0.438282	5.44e-09	-0.748007	2.74e-30	0.158044	0.0445754	0.0871514	0.270129	0.611135	5.8e-18	-0.0229829	0.771589
cg08212784	C6orf165;C6orf165;C6orf165;C6orf165	blue	-0.245791	0.00161773	-0.0737831	0.350765	0.41271	4.83e-08	0.66828	2.6e-22	0.152163	0.0532376	0.0395146	0.617611	-0.463416	5.3e-10	-0.020256	0.79807
cg02596153	NR2E1	blue	0.245791	0.00161775	0.415248	3.92e-08	-0.420685	2.49e-08	-0.648101	1.14e-20	0.206112	0.00850392	-0.0354802	0.653985	0.438184	5.49e-09	0.00574316	0.942178
cg05836145	SP8	blue	0.24575	0.00162073	0.289054	0.00019108	-0.362098	2.19e-06	-0.683741	1.17e-23	0.223745	0.00420793	0.0740071	0.349301	0.472367	2.21e-10	0.0524229	0.507636
cg04836176	RP11-216N14.8;INTS3;INTS3;INTS3;INTS3	blue	-0.245749	0.00162081	-0.0765915	0.332682	0.366072	1.66e-06	0.751593	1.02e-30	-0.0923561	0.242445	0.132927	0.091744	-0.393012	2.3e-07	-0.103949	0.188048
cg04863713	ADAMTSL4;AL356356.1;ADAMTSL4;ADAMTSL4;RP11-54A4.2	blue	0.24574	0.00162145	0.317964	3.74e-05	-0.471664	2.37e-10	-0.645741	1.74e-20	0.142137	0.0711888	0.0357095	0.651894	0.51625	2.04e-12	-0.145417	0.0648406
cg22775873	RP11-711C17.2	blue	-0.245718	0.00162305	-0.105568	0.181223	0.428186	1.32e-08	0.773036	1.92e-33	0.00806757	0.918844	0.069586	0.378917	-0.51997	1.33e-12	-0.064448	0.415195
cg03178543	RP11-385J1.2;RP11-385J1.2;RP11-385J1.2;RP11-385J1.2	blue	-0.245717	0.00162313	-0.0938176	0.235039	0.547347	4.82e-14	0.818134	2.72e-40	0.0541345	0.493857	0.176412	0.0247284	-0.407307	7.48e-08	0.0847994	0.283317
cg19283459	NCAM1;NCAM1;NCAM1;NCAM1;NCAM1;NCAM1;NCAM1;NCAM1;NCAM1;NCAM1;NCAM1;NCAM1;NCAM1;NCAM1;NCAM1;NCAM1;NCAM1;NCAM1	blue	-0.245707	0.00162392	-0.215578	0.00586767	0.635476	1.05e-19	0.751446	1.06e-30	-0.175486	0.0255068	0.182366	0.0201962	-0.265866	0.00062742	0.0972018	0.218505
cg05426918	BCAS1;BCAS1	blue	-0.245642	0.00162872	-0.266653	0.00060362	0.420748	2.48e-08	0.894221	9.85e-58	-0.11623	0.140777	-0.0414404	0.600563	-0.715461	1.06e-26	0.046434	0.557373
cg04694437	CTC-454M9.1;CTC-454M9.1;CTC-454M9.1;CTC-454M9.1;MEF2C;CTC-454M9.1;CTC-454M9.1;CTC-454M9.1;MEF2C;MEF2C;MEF2C;MEF2C;CTC-454M9.1;CTC-454M9.1;CTC-454M9.1	blue	0.245631	0.00162952	0.2932	0.00015279	-0.427528	1.39e-08	-0.866136	4.67e-50	0.125904	0.110388	0.0715686	0.365451	0.663338	6.73e-22	-0.0116129	0.883394
cg02228789	ST6GAL2-IT1	blue	-0.24555	0.0016355	-0.252637	0.00118103	0.395031	1.97e-07	0.78772	1.73e-35	-0.329092	1.9e-05	0.0724855	0.359325	-0.503851	8.22e-12	-0.0794645	0.314812
cg10817441	PSMB9;PSMB9;PSMB9;PSMB9	blue	-0.245549	0.00163559	-0.14851	0.0592863	0.195686	0.0125755	0.768203	8.38e-33	-0.13448	0.0879803	-0.0851215	0.281486	-0.766714	1.31e-32	-0.0623769	0.430376
cg25077778	TRIM9;TRIM9;TRIM9;TRIM9	blue	0.245459	0.00164222	0.296188	0.00012977	-0.384589	4.35e-07	-0.813191	1.88e-39	0.0510466	0.518858	0.0013783	0.986112	0.67324	9.79e-23	-0.007822	0.921306
cg07387591	PCSK2	blue	0.245456	0.00164245	0.353014	4.07e-06	-0.369801	1.28e-06	-0.65095	6.79e-21	0.0620689	0.43266	-0.001534	0.984543	0.511693	3.43e-12	0.0588816	0.456705
cg04669336	AC097532.2	blue	-0.245387	0.00164759	-0.112158	0.155324	0.328862	1.93e-05	0.80523	3.77e-38	-0.0271601	0.73154	0.0415155	0.599903	-0.609162	7.9e-18	0.0598921	0.449003
cg26695632	AC091321.1	blue	-0.245383	0.00164793	-0.101346	0.199405	0.667548	2.99e-22	0.612985	4.33e-18	0.187646	0.0167967	0.170908	0.0296686	-0.199165	0.011059	0.309233	6.23e-05
cg19134874	RP11-204E9.1	blue	-0.245382	0.00164799	-0.10062	0.202661	0.461813	6.18e-10	0.485026	6.12e-11	0.0111901	0.88761	0.0400819	0.612567	-0.278328	0.00033549	0.172126	0.0285083
cg23224120	SOCS2;SOCS2;SOCS2;SOCS2;SOCS2;SOCS2;RP11-887P2.1;RP11-887P2.1;SOCS2;SOCS2;SOCS2;SOCS2;RP11-887P2.1;SOCS2;SOCS2	blue	0.245366	0.00164914	0.225295	0.00394554	-0.62315	8.37e-19	-0.700394	3.3e-25	-0.0208556	0.792226	-0.0914562	0.247084	0.477657	1.3e-10	-0.200681	0.0104501
cg08712303	RP5-1030M6.2	blue	-0.245345	0.00165073	-0.242748	0.00185546	0.194032	0.0133585	0.342831	7.98e-06	-0.0549818	0.487111	-0.0343125	0.664671	-0.219765	0.00495519	0.00134701	0.986427
cg17073196	7SK	blue	-0.245295	0.00165449	-0.0846775	0.284013	0.575629	1.12e-15	0.674536	7.57e-23	0.0247188	0.754866	0.168083	0.032515	-0.290541	0.00017642	0.231329	0.00305831
cg06240320	WDFY4;WDFY4	blue	-0.245261	0.00165702	-0.183875	0.0191686	0.296824	0.00012531	0.792946	2.95e-36	-0.104249	0.186768	-0.04582	0.562602	-0.689348	3.61e-24	-0.119363	0.130308
cg16450893	RP11-268G13.1	blue	0.245256	0.00165739	0.285641	0.00022913	-0.35022	4.91e-06	-0.601643	2.53e-17	0.130678	0.0974195	0.0849654	0.282373	0.523515	8.81e-13	0.102637	0.193711
cg14326956	FEZ1;FEZ1;FEZ1;FEZ1;FEZ1;FEZ1	blue	-0.245214	0.00166053	-0.0063596	0.935984	0.660854	1.08e-21	0.702478	2.08e-25	0.42489	1.75e-08	0.162709	0.038573	-0.385187	4.16e-07	0.301726	9.54e-05
cg08564831	RIPK4;RIPK4;RIPK4;TMPRSS3	blue	0.245201	0.00166151	0.178002	0.02344	-0.404357	9.48e-08	-0.729559	3.42e-28	0.0915384	0.246658	0.0182045	0.818146	0.521395	1.13e-12	-0.0244292	0.757648
cg18901644	GPR78;GPR78;GPR78;GPR78;GPR78;GPR78	blue	0.24518	0.00166314	0.344775	7.03e-06	-0.160781	0.0409655	-0.497873	1.58e-11	0.255787	0.00101889	0.0661666	0.40284	0.427735	1.37e-08	0.255194	0.00104777
cg12518166	CPEB1;CPEB1;CPEB1;RP11-752G15.3;CPEB1;CPEB1;CPEB1;CPEB1;RP11-752G15.3	blue	0.245147	0.00166562	0.269755	0.00051773	-0.399035	1.44e-07	-0.456914	9.86e-10	0.288939	0.00019227	0.0218443	0.782616	0.308616	6.45e-05	-0.0026548	0.973253
cg23542968	SFTA3;SFTA3;SFTA3;SFTA3;SFTA3;SFTA3;SFTA3;RP11-896J10.3	blue	0.24514	0.00166611	0.256133	0.00100241	-0.576252	1.03e-15	-0.745671	5.17e-30	0.0361676	0.647726	-0.0077109	0.922421	0.500809	1.15e-11	-0.160134	0.0417956
cg11279021	ETV1;ETV1;ETV1;ETV1;ETV1;ETV1;ETV1;ETV1;ETV1;ETV1;ETV1;ETV1;ETV1;ETV1	blue	0.245124	0.00166731	0.267478	0.00057959	-0.462252	5.93e-10	-0.747384	3.25e-30	0.168117	0.0324796	-0.044664	0.572509	0.497363	1.66e-11	-0.0111344	0.888166
cg26353448	OR2T4	blue	-0.24507	0.00167136	-0.1403	0.0749575	0.317223	3.9e-05	0.63128	2.15e-19	0.109303	0.166182	-0.0299855	0.704849	-0.52869	4.78e-13	0.0653471	0.408705
cg12459117	KRT36	blue	0.245064	0.00167186	0.357148	3.08e-06	-0.362928	2.07e-06	-0.350248	4.9e-06	0.199113	0.0110803	0.160909	0.0408025	0.291102	0.00017117	-0.0978054	0.215645
cg08288602	SLCO1C1;SLCO1C1;SLCO1C1;SLCO1C1;SLCO1C1;SLCO1C1;SLCO1C1;SLCO1C1	blue	-0.245053	0.00167272	-0.10446	0.185873	0.693301	1.55e-24	0.691599	2.24e-24	0.288471	0.00019713	0.203283	0.00947351	-0.211599	0.00687075	0.284279	0.00024618
cg25992258	PRICKLE2;PRICKLE2	blue	0.245037	0.00167392	0.397044	1.69e-07	-0.310056	5.94e-05	-0.426249	1.55e-08	0.0364296	0.645347	0.0198761	0.801777	0.345164	6.85e-06	-0.105366	0.182064
cg01517431	ABCA9;ABCA9	blue	-0.244994	0.00167716	-0.151835	0.0537579	0.472921	2.09e-10	0.875113	2.63e-52	0.0425965	0.590431	0.0344874	0.663067	-0.622103	9.94e-19	0.0643153	0.416159
cg11725768	RP3-495K2.3	blue	-0.244988	0.00167762	-0.251985	0.00121743	0.41535	3.89e-08	0.836567	1.16e-43	-0.187857	0.0166719	-0.0278362	0.725122	-0.557621	1.28e-14	0.00844251	0.915086
cg06285439	NRP2	blue	-0.244976	0.00167848	-0.246379	0.00157509	0.255679	0.00102411	0.812489	2.47e-39	-0.0783226	0.321839	-0.102866	0.192714	-0.772728	2.11e-33	-0.0284139	0.719653
cg23353920	CTNNA2;CTNNA2;CTNNA2;CTNNA2;CTNNA2	blue	-0.244957	0.00167994	-0.146572	0.0627184	0.401092	1.23e-07	0.804964	4.16e-38	-0.130727	0.0972935	0.059755	0.450043	-0.511047	3.69e-12	-0.0078759	0.920766
cg01329687	SNN	blue	0.24492	0.00168276	0.320721	3.17e-05	-0.334588	1.35e-05	-0.602216	2.31e-17	0.180361	0.0216355	0.0410595	0.603919	0.502199	9.85e-12	0.131425	0.0955028
cg12333300	FAM5B;FAM5B	blue	0.244875	0.0016862	0.286862	0.00021477	-0.499699	1.29e-11	-0.8451	2.28e-45	0.171075	0.0295077	-0.0747179	0.344679	0.559873	9.52e-15	-0.055528	0.482789
cg26679335	7SK	blue	-0.244872	0.0016864	-0.17392	0.0268704	0.449328	2e-09	0.777131	5.35e-34	-0.176041	0.025038	0.118101	0.134451	-0.394545	2.05e-07	0.0220476	0.780643
cg05638188	TRIM44	blue	0.244871	0.00168651	0.214338	0.00616539	-0.544673	6.76e-14	-0.750497	1.38e-30	-0.0325781	0.680669	-0.0701332	0.37517	0.507348	5.58e-12	-0.147469	0.061111
cg26206396	RP11-966I7.1;RP11-966I7.1;FOXG1;FOXG1	blue	0.244836	0.00168914	0.25127	0.00125849	-0.516201	2.06e-12	-0.75693	2.28e-31	0.261414	0.00077908	-0.0444406	0.574433	0.421867	2.26e-08	-0.0539227	0.495552
cg03375049	RP11-298D21.2;RP11-298D21.1;CDH13;RP11-298D21.1	blue	-0.244832	0.00168944	-0.128829	0.102293	0.480263	9.98e-11	0.870914	3.11e-51	0.0133248	0.866354	0.0234857	0.766733	-0.633815	1.4e-19	0.0801473	0.310659
cg20046330	STMN2;STMN2;STMN2;STMN2;STMN2;STMN2	blue	0.244822	0.00169023	0.249861	0.00134312	-0.437507	5.83e-09	-0.444194	3.2e-09	0.265965	0.00062439	-0.0342082	0.66563	0.191279	0.0147572	-0.157754	0.0449737
cg25424205	CPM;CPM;CPM;CPM	blue	-0.244815	0.00169078	-0.18435	0.0188547	0.406607	7.92e-08	0.861704	5.25e-49	-0.101098	0.200515	-0.0291582	0.712628	-0.681092	2.01e-23	0.0121673	0.877869
cg27245980	DSCAM-IT1;TMPRSS3	blue	-0.244761	0.00169485	-0.19411	0.0133208	0.465021	4.54e-10	0.846245	1.32e-45	-0.0520495	0.510668	0.0425627	0.590726	-0.569004	2.8e-15	0.069887	0.376853
cg09083622	RP5-843L14.1	blue	-0.24476	0.00169497	-0.0303917	0.701041	0.307165	7.01e-05	0.536923	1.77e-13	-0.165455	0.0353683	-0.0933877	0.237201	-0.337151	1.15e-05	0.0273044	0.730169
cg03870002	RP4-683L5.1;SLC1A2;SLC1A2;SLC1A2;SLC1A2	blue	0.244745	0.00169611	0.338179	1.08e-05	-0.414227	4.26e-08	-0.560191	9.13e-15	0.1549	0.0490466	0.0697076	0.378082	0.32816	2.02e-05	0.00419945	0.957703
cg24445687	RP11-199O14.1	blue	-0.244641	0.00170412	-0.23252	0.00290605	0.546418	5.42e-14	0.770822	3.79e-33	-0.140757	0.0740065	0.122686	0.119869	-0.420367	2.56e-08	0.126445	0.108856
cg21754296	RP11-10A14.7;RP11-115J16.1;RP11-115J16.1	blue	-0.244638	0.00170436	-0.135285	0.086078	0.391401	2.6e-07	0.867557	2.11e-50	-0.0877999	0.266567	0.0280319	0.723268	-0.602088	2.36e-17	-0.0376439	0.634368
cg13628514	TRPV4;TRPV4;TRPV4	blue	0.244544	0.00171156	0.317488	3.84e-05	-0.355715	3.4e-06	-0.448974	2.07e-09	0.245655	0.00162773	0.0257496	0.744988	0.295391	0.00013557	-0.07221	0.361159
cg06550984	PTF1A	blue	0.244534	0.00171235	0.377239	7.48e-07	-0.332376	1.55e-05	-0.651279	6.39e-21	0.276186	0.0003744	0.0182414	0.817783	0.545835	5.84e-14	0.134356	0.0882741
cg19925399	snoU13	blue	-0.244533	0.00171246	-0.0773518	0.327891	0.516356	2.02e-12	0.694541	1.19e-24	0.13989	0.0758209	0.165797	0.0349853	-0.357716	2.96e-06	0.0632185	0.424169
cg07721275	CTB-43E15.4;CTB-43E15.4;CTB-43E15.4;CTB-43E15.4	blue	-0.244532	0.00171249	-0.0729307	0.356374	0.43302	8.66e-09	0.685761	7.67e-24	0.00284677	0.97132	0.0102749	0.896749	-0.42686	1.48e-08	0.0433937	0.583491
cg03942839	RNU5B-4P	blue	-0.244527	0.00171289	-0.0646237	0.413922	0.268121	0.00056146	0.773692	1.57e-33	0.187534	0.016863	-0.0878786	0.266137	-0.820819	9.3e-41	-0.0153439	0.846336
cg15598154	DDIT4L;DDIT4L;DDIT4L;RP11-588P8.1;RP11-15B17.1	blue	0.244473	0.0017171	0.325429	2.38e-05	-0.441595	4.05e-09	-0.68423	1.05e-23	0.20777	0.0079776	-0.0581763	0.462125	0.417225	3.33e-08	0.0168037	0.831924
cg27263998	IGF2;IGF2;INS-IGF2;INS-IGF2	blue	-0.24447	0.00171733	-0.0905638	0.251745	0.208033	0.00789663	0.61832	1.84e-18	-0.0301873	0.702956	-0.0506801	0.521868	-0.494236	2.33e-11	0.0356169	0.652738
cg09262269	LOX;LOX;LOX	blue	0.244433	0.00172015	0.213245	0.00643877	-0.36191	2.22e-06	-0.458871	8.19e-10	0.0719784	0.362705	-0.0759941	0.336478	0.311951	5.32e-05	-0.0616026	0.436132
cg00931336	RP4-591L5.2	blue	-0.24441	0.00172195	-0.105812	0.180213	0.474355	1.81e-10	0.788514	1.33e-35	0.134417	0.0881296	0.0452509	0.567469	-0.594556	7.34e-17	0.123721	0.116752
cg20910637	GNG8	blue	0.244366	0.00172539	0.24735	0.00150698	-0.473631	1.95e-10	-0.664146	5.77e-22	0.0226082	0.775213	-0.0164697	0.835216	0.472996	2.07e-10	-0.0875318	0.268035
cg13959426	RP11-408H20.1	blue	-0.244333	0.00172792	-0.190135	0.0153744	0.247726	0.00148138	0.812464	2.49e-39	-0.144267	0.0670125	-0.105705	0.180654	-0.724201	1.29e-27	-0.0775827	0.326445
cg02914379	MDFI;MDFI;MDFI;MDFI;MDFI;MDFI;MDFI;MDFI;MDFI	blue	0.24431	0.00172975	0.262135	0.00075244	-0.578857	7.13e-16	-0.6986	4.91e-25	0.0690892	0.382338	-0.0544235	0.491551	0.449161	2.03e-09	-0.12571	0.110943
cg21974766	CASD1;CASD1;CASD1;CASD1	blue	0.244303	0.0017303	0.336356	1.21e-05	-0.481108	9.15e-11	-0.677672	4.03e-23	0.0980922	0.214296	0.0625948	0.428764	0.554058	2.04e-14	-0.0317266	0.688576
cg22090271	BOC;BOC;BOC	blue	-0.244292	0.00173113	-0.0732933	0.353981	0.439696	4.8e-09	0.830172	1.9e-42	0.115976	0.141653	0.0602464	0.446319	-0.575332	1.17e-15	0.0562582	0.477042
cg11298735	TBR1;TBR1	blue	0.24425	0.00173441	0.317853	3.76e-05	-0.391551	2.57e-07	-0.44511	2.95e-09	0.296835	0.00012523	0.0954802	0.22681	0.318291	3.66e-05	-0.0339802	0.667725
cg27350411	U6	blue	-0.24424	0.00173522	-0.0972098	0.218467	0.430484	1.08e-08	0.584045	3.41e-16	-0.125812	0.110651	0.108637	0.168792	-0.270642	0.00049532	0.163043	0.0381699
cg14550667	RP11-148B18.1;ARHGAP29	blue	0.244221	0.00173669	0.351008	4.66e-06	-0.439821	4.74e-09	-0.559358	1.02e-14	0.221804	0.00455869	0.039595	0.616895	0.435584	6.91e-09	-0.0450422	0.569259
cg16767687	AC107057.1	blue	-0.244208	0.00173767	-0.226181	0.00380221	0.418003	3.12e-08	0.654152	3.77e-21	-0.192707	0.0140164	0.0372247	0.63815	-0.340891	9.04e-06	0.0300835	0.70393
cg27190843	APBB1;APBB1;APBB1;APBB1	blue	0.244199	0.0017384	0.390689	2.75e-07	-0.428926	1.24e-08	-0.568509	2.99e-15	0.197394	0.0118096	0.051974	0.511282	0.438034	5.56e-09	-0.0200903	0.799687
cg24699871	TRIM10	blue	-0.244182	0.0017397	-0.208804	0.00766428	0.575083	1.21e-15	0.845125	2.25e-45	-0.0932172	0.238062	0.0406996	0.607096	-0.494203	2.33e-11	0.132094	0.0938127
cg02780870	AC034205.1	blue	-0.244136	0.00174337	-0.210802	0.00708927	0.469104	3.05e-10	0.861604	5.54e-49	-0.184089	0.0190271	0.0735956	0.351994	-0.546685	5.24e-14	0.0717898	0.363968
cg16408856	VWA3B;VWA3B;VWA3B;VWA3B;VWA3B;VWA3B;VWA3B;VWA3B	blue	-0.244081	0.00174766	-0.155204	0.0485981	0.294854	0.00013962	0.81506	9.13e-40	0.0339868	0.667664	-0.0301663	0.703153	-0.684913	9.15e-24	-0.091817	0.245216
cg17775003	MYH7B	blue	-0.24408	0.00174772	-0.19445	0.0131567	0.452621	1.48e-09	0.872689	1.11e-51	-0.0918944	0.244817	0.0349313	0.659	-0.653945	3.92e-21	0.0784309	0.321168
cg16405472	TMC1;TMC1	blue	-0.24406	0.00174934	-0.102112	0.196013	0.344926	6.96e-06	0.455647	1.11e-09	-0.16642	0.0342974	0.0868704	0.271682	-0.103645	0.189348	-0.0488599	0.536945
cg19717150	RP5-881L22.5	blue	-0.244035	0.00175131	-0.118317	0.133733	0.283221	0.00026024	0.621562	1.09e-18	-0.129011	0.101805	-0.0894299	0.257756	-0.401426	1.2e-07	-0.0163192	0.836702
cg04711608	RP11-378I13.1	blue	-0.244008	0.00175343	-0.104326	0.186443	0.553044	2.32e-14	0.772962	1.96e-33	3.62e-05	0.999635	0.177871	0.0235445	-0.359031	2.71e-06	0.203611	0.00935605
cg03620729	FICD;FICD;FICD	blue	-0.243995	0.00175446	-0.0751216	0.342071	0.445732	2.78e-09	0.548378	4.23e-14	-0.0450924	0.568828	0.176941	0.0242936	-0.185689	0.0179941	0.0889024	0.260585
cg01089702	CHRNB3;CHRNB3	blue	-0.243959	0.00175731	-0.172556	0.0281083	0.721615	2.43e-27	0.708002	5.97e-26	0.175979	0.0250901	0.223751	0.00420688	-0.268965	0.00053845	0.2616	0.00077216
cg05524191	TMPRSS11E	blue	-0.243924	0.00176008	-0.191672	0.0145496	0.569687	2.55e-15	0.74113	1.74e-29	-0.218207	0.00527881	0.162217	0.0391716	-0.274507	0.00040776	-0.0126884	0.872682
cg03097013	TAF4;TAF4	blue	0.243904	0.00176163	0.352209	4.3e-06	-0.334356	1.37e-05	-0.804678	4.62e-38	0.114707	0.146091	0.120806	0.12569	0.72094	2.86e-27	0.0051017	0.948627
cg07614286	CTA-796E4.3	blue	-0.243854	0.00176563	-0.253798	0.0011187	0.456067	1.07e-09	0.868364	1.34e-50	-0.0926896	0.24074	-0.002926	0.970522	-0.565777	4.33e-15	0.0640272	0.418254
cg23444678	RP11-53B5.1	blue	-0.243831	0.00176744	-0.0557587	0.480969	0.37263	1.04e-06	0.810312	5.66e-39	0.256901	0.00096664	0.0125339	0.874219	-0.722841	1.8e-27	0.0975438	0.216881
cg09369863	LINGO1;LINGO1;LINGO1;LINGO1;LINGO1;LINGO1;LINGO1	blue	0.243816	0.00176865	0.198475	0.0113464	-0.718586	5.03e-27	-0.798816	3.82e-37	-0.0724522	0.359547	-0.188957	0.0160337	0.421527	2.32e-08	-0.348534	5.49e-06
cg17277529	FGF3	blue	0.243815	0.00176872	0.19128	0.0147563	-0.306857	7.14e-05	-0.688855	4e-24	0.170582	0.0299858	-0.0137951	0.861684	0.539267	1.32e-13	0.103281	0.190916
cg23075212	UMODL1;UMODL1;UMODL1;TMPRSS3	blue	-0.243789	0.00177079	-0.222269	0.00447242	0.649471	8.88e-21	0.826864	7.73e-42	0.0184088	0.816141	0.191583	0.0145963	-0.38454	4.37e-07	0.322461	2.85e-05
cg24091995	RP11-77I22.3;RP11-77I22.3;RP11-77I22.3;RP11-77I22.3	blue	0.243738	0.00177484	0.233247	0.00281659	-0.544423	6.97e-14	-0.654927	3.27e-21	0.0693571	0.380491	-0.0585746	0.45906	0.37361	9.73e-07	-0.265254	0.00064654
cg24350628	GADL1;GADL1	blue	0.243713	0.0017768	0.277023	0.00035873	-0.451419	1.65e-09	-0.497213	1.69e-11	0.145831	0.0640741	-0.0390587	0.621677	0.412343	4.98e-08	-0.108988	0.167412
cg19355078	MAST4-IT1	blue	-0.243706	0.00177741	-0.181558	0.0207663	0.627978	3.75e-19	0.807301	1.75e-38	-0.0358232	0.650859	0.178683	0.0229064	-0.41644	3.55e-08	0.24068	0.00203471
cg13523557	ADCY1;ADCY1;ADCY1	blue	0.243691	0.00177857	0.198587	0.011299	-0.375558	8.46e-07	-0.422607	2.12e-08	0.270574	0.000497	-0.0461954	0.559402	0.268392	0.00055397	-0.0579744	0.463683
cg21104946	WNT7B;WNT7B	blue	0.243683	0.00177926	0.195152	0.012824	-0.390614	2.76e-07	-0.374843	8.9e-07	0.244502	0.00171482	0.0349834	0.658523	0.054931	0.487514	0.0149472	0.850262
cg07697234	RP11-342D11.3	blue	-0.243678	0.00177959	-0.292216	0.00016117	0.330149	1.78e-05	0.722282	2.06e-27	-0.119163	0.130957	-0.0143097	0.856578	-0.548448	4.19e-14	0.00146361	0.985252
cg13638371	snoU13	blue	-0.243677	0.00177969	0.0925024	0.241696	0.211241	0.00696823	0.511545	3.49e-12	0.0333596	0.673443	-0.0714163	0.366475	-0.310852	5.67e-05	0.00137147	0.986181
cg07386878	AP000593.5	blue	-0.243676	0.00177982	-0.326211	2.27e-05	0.493544	2.5e-11	0.649802	8.37e-21	-0.245043	0.00167344	0.0410738	0.603792	-0.384052	4.53e-07	0.0582676	0.461421
cg25728469	U4	blue	-0.243672	0.00178008	-0.202059	0.00992228	0.550227	3.34e-14	0.874362	4.12e-52	0.0123245	0.876304	0.0682391	0.388235	-0.54473	6.71e-14	0.139479	0.0766956
cg03816680	AP001257.1	blue	-0.243639	0.00178274	-0.096928	0.219811	0.277407	0.00035173	0.751376	1.08e-30	0.14051	0.0745196	-0.0906088	0.251509	-0.730752	2.54e-28	-0.0307248	0.697922
cg17200460	PTCD2;PTCD2;PTCD2;PTCD2;PTCD2;PTCD2;PTCD2;MRPS27;MRPS27;MRPS27;MRPS27;MRPS27;MRPS27;MRPS27	blue	-0.243639	0.00178279	-0.141775	0.0719183	0.30495	7.96e-05	0.779235	2.75e-34	-0.135573	0.0854055	0.115399	0.143658	-0.523118	9.23e-13	-0.0823028	0.297783
cg16827090	U4	blue	-0.243582	0.0017873	-0.183696	0.0192884	0.681914	1.7e-23	0.722706	1.86e-27	-0.14483	0.0659423	0.112898	0.152602	-0.319266	3.46e-05	0.259978	0.00083477
cg08771861	SLC22A7;SLC22A7;SLC22A7;SLC22A7;SLC22A7;SLC22A7	blue	-0.243573	0.00178805	-0.110023	0.163391	0.421953	2.24e-08	0.858251	3.27e-48	0.0762192	0.335045	0.00292348	0.970547	-0.678694	3.28e-23	0.109043	0.167196
cg12285491	RP11-133F8.2;CTC-529L17.1	blue	-0.243559	0.00178915	-0.129198	0.101304	0.579445	6.56e-16	0.845662	1.74e-45	0.0589804	0.455949	0.181758	0.0206238	-0.428873	1.24e-08	0.129437	0.10067
cg09749643	PP2D1;PP2D1;PP2D1	blue	-0.243528	0.00179165	-0.145689	0.0643355	0.711889	2.44e-26	0.706618	8.18e-26	0.129385	0.100807	0.153591	0.0510151	-0.264036	0.00068612	0.212228	0.00670273
cg18679830	U6	blue	-0.243436	0.0017991	-0.150329	0.0562068	0.645143	1.93e-20	0.800148	2.38e-37	0.0966338	0.221221	0.251077	0.00126979	-0.340663	9.17e-06	0.228287	0.00348013
cg16384849	AC115286.1;C1orf94;C1orf94	blue	0.243433	0.0017993	0.298128	0.0001166	-0.296281	0.00012911	-0.533282	2.75e-13	0.191723	0.0145233	0.0305514	0.699545	0.401827	1.16e-07	0.0967799	0.22052
cg01467397	MPDZ;MPDZ;MPDZ;MPDZ;MPDZ	blue	-0.243401	0.00180191	-0.178117	0.0233492	0.609495	7.5e-18	0.688785	4.06e-24	-0.211079	0.00701263	0.115957	0.141719	-0.181618	0.0207235	0.0306896	0.698251
cg11737871	PRAMEF12	blue	-0.243388	0.00180294	-0.107965	0.17146	0.341519	8.68e-06	0.704233	1.4e-25	0.0445124	0.573815	-0.038721	0.624696	-0.470385	2.69e-10	-0.0072826	0.926717
cg03865600	PPFIBP2;PPFIBP2;PPFIBP2;PPFIBP2;PPFIBP2	blue	-0.243387	0.00180304	-0.218268	0.00526578	0.249156	0.00138743	0.642211	3.25e-20	-0.130196	0.0986719	-0.106753	0.176348	-0.557622	1.28e-14	-0.0169728	0.830257
cg22975726	BX322559.3;BX322559.3	blue	-0.243352	0.00180588	-0.190952	0.0149313	0.489247	3.94e-11	0.611937	5.11e-18	0.0616141	0.436046	0.140752	0.0740161	-0.269458	0.00052542	0.0854996	0.279347
cg06330932	U6	blue	-0.243349	0.00180612	-0.225248	0.0039532	0.547619	4.66e-14	0.81301	2.02e-39	0.0790206	0.317531	0.072225	0.361059	-0.531122	3.57e-13	0.309521	6.13e-05
cg14649874	SYNPR	blue	-0.243315	0.00180885	-0.0437847	0.5801	0.478304	1.22e-10	0.53547	2.11e-13	0.269386	0.00052732	0.17117	0.0294164	-0.255189	0.00104803	0.14546	0.0647606
cg26061177	ADAMTS9-AS2;ADAMTS9-AS2;ADAMTS9-AS2;ADAMTS9;ADAMTS9	blue	0.243314	0.00180896	0.297221	0.0001226	-0.449143	2.04e-09	-0.764493	2.53e-32	0.324385	2.54e-05	0.0434612	0.582904	0.526617	6.11e-13	0.0811189	0.304811
cg05482463	RTBDN;RTBDN	blue	0.243299	0.00181017	0.19851	0.0113314	-0.429001	1.23e-08	-0.592619	9.79e-17	0.0890698	0.259685	0.075623	0.33885	0.497282	1.68e-11	-0.0985262	0.212265
cg18389630	DNAJC16;DNAJC16;DNAJC16	blue	-0.243294	0.00181059	-0.0682765	0.387974	0.51326	2.87e-12	0.783447	7.07e-35	0.258122	0.0009122	0.0433929	0.583498	-0.584062	3.4e-16	0.225003	0.00399378
cg05009737	CDH18;CDH18;CDH18;CDH18	blue	-0.243288	0.00181105	-0.149628	0.0573778	0.636007	9.6e-20	0.73438	1.01e-28	0.00010095	0.998983	0.232007	0.00297079	-0.311037	5.61e-05	0.12815	0.104127
cg07633435	GRIA1;GRIA1;GRIA1;GRIA1;GRIA1;GRIA1;GRIA1;GRIA1;GRIA1	blue	-0.243258	0.00181349	-0.202366	0.00980787	0.395955	1.83e-07	0.883264	1.67e-54	-0.153317	0.0514359	-0.0740299	0.349152	-0.668759	2.36e-22	-0.043123	0.585844
cg18794321	POU6F2-AS1;POU6F2	blue	-0.24324	0.00181502	-0.19333	0.0137037	0.532193	3.14e-13	0.734787	9.08e-29	0.0293556	0.71077	0.0786167	0.320019	-0.41792	3.14e-08	0.298651	0.00011328
cg24983135	RP11-39H13.1	blue	-0.243234	0.00181548	-0.226557	0.00374273	0.254726	0.00107108	0.821946	5.89e-41	-0.20492	0.0089012	-0.0778226	0.324947	-0.692963	1.67e-24	-0.20879	0.00766833
cg06246510	KB-1615E4.3;KB-1615E4.2	blue	-0.243233	0.00181559	-0.134094	0.0889025	0.20512	0.00883335	0.780454	1.86e-34	-0.06866	0.385309	-0.0876008	0.267657	-0.794676	1.63e-36	-0.0488563	0.536976
cg11727008	RP11-242P2.1;NRXN3	blue	-0.243223	0.00181634	-0.207806	0.00796634	0.565371	4.57e-15	0.769419	5.8e-33	-0.223097	0.00432229	0.140223	0.0751191	-0.282745	0.0002668	0.0255247	0.74714
cg01296160	PDZRN3;PDZRN3;PDZRN3;PDZRN3	blue	-0.243185	0.00181944	-0.246883	0.00153945	0.376388	7.96e-07	0.872518	1.22e-51	-0.192565	0.0140886	0.00094577	0.99047	-0.662451	7.97e-22	-0.0166263	0.833673
cg13042319	U2	blue	-0.243185	0.00181951	-0.239017	0.00219013	0.403564	1.01e-07	0.782524	9.55e-35	-0.315956	4.21e-05	0.0705205	0.372532	-0.42653	1.52e-08	-0.039268	0.619809
cg23890086	RP11-704C2.1	blue	-0.243129	0.00182403	-0.174411	0.0264363	0.465592	4.29e-10	0.567664	3.35e-15	-0.280735	0.00029625	0.0890169	0.259969	-0.165335	0.0355035	0.0459336	0.561632
cg24631409	TRIM9;TRIM9;TRIM9	blue	0.243102	0.00182628	0.285745	0.00022786	-0.411037	5.53e-08	-0.793046	2.85e-36	0.0348456	0.659784	0.0616469	0.435801	0.702619	2.01e-25	-0.117046	0.137989
cg04478095	TRNAI6	blue	0.243093	0.00182699	0.329267	1.88e-05	-0.35207	4.34e-06	-0.478599	1.18e-10	0.266631	0.00060429	-0.0364617	0.645056	0.264802	0.00066098	0.0086435	0.913073
cg00533409	RNF26	blue	0.24307	0.00182891	0.348814	5.39e-06	-0.382054	5.26e-07	-0.729147	3.8e-28	0.19517	0.0128156	0.0998959	0.205948	0.630566	2.43e-19	-0.017462	0.825442
cg21084516	HSD17B12;HSD17B12;HSD17B12	blue	0.243025	0.00183261	0.320125	3.28e-05	-0.457211	9.59e-10	-0.668297	2.59e-22	0.170206	0.0303558	-0.032308	0.683174	0.515324	2.27e-12	-0.066557	0.400064
cg08815081	MKX;MKX;MKX;RP11-360I20.2	blue	0.24299	0.00183549	0.29659	0.00012693	-0.520603	1.24e-12	-0.582176	4.46e-16	0.25651	0.00098468	-0.0859285	0.276933	0.300576	0.00010177	-0.119242	0.130699
cg20544848	ELAVL3	blue	0.242964	0.00183763	0.319101	3.49e-05	-0.230743	0.00313573	-0.494882	2.17e-11	0.39987	1.35e-07	0.127402	0.106182	0.332825	1.51e-05	0.169394	0.0311672
cg05824026	RP13-612N21.1	blue	-0.242933	0.00184013	-0.0079524	0.919998	0.283106	0.00026181	0.663716	6.26e-22	0.263774	0.00069496	0.0056618	0.942995	-0.532994	2.85e-13	0.0756093	0.338937
cg08004742	PCDH1;PCDH1;PCDH1	blue	-0.242917	0.00184151	-0.0735041	0.352595	0.549823	3.52e-14	0.813746	1.52e-39	0.191821	0.0144721	0.134378	0.0882234	-0.519723	1.37e-12	0.248709	0.00141615
cg08321129	EDNRB;EDNRB;EDNRB;EDNRB;EDNRB	blue	0.242916	0.00184157	0.211434	0.00691572	-0.345831	6.56e-06	-0.521606	1.1e-12	0.112143	0.155379	0.0011991	0.987917	0.358733	2.77e-06	0.114196	0.147909
cg25499537	IGSF10	blue	-0.242886	0.00184402	-0.121091	0.124794	0.528307	5e-13	0.829654	2.37e-42	0.0888672	0.260774	0.14786	0.0604199	-0.47888	1.15e-10	0.196172	0.0123533
cg18818210	C5orf46;C5orf46;C5orf46	blue	-0.242885	0.0018441	-0.0457087	0.563552	0.397578	1.62e-07	0.70218	2.22e-25	0.40046	1.29e-07	0.0396641	0.61628	-0.604248	1.69e-17	0.196372	0.012263
cg04333495	PRPSAP2;PRPSAP2;PRPSAP2;PRPSAP2;PRPSAP2;PRPSAP2;PRPSAP2;PRPSAP2;PRPSAP2;PRPSAP2;PRPSAP2;PRPSAP2;PRPSAP2;PRPSAP2;PRPSAP2;PRPSAP2;PRPSAP2;PRPSAP2;PRPSAP2;PRPSAP2;PRPSAP2;PRPSAP2;PRPSAP2	blue	-0.242842	0.00184769	-0.151268	0.0546704	0.256754	0.00097341	0.780878	1.62e-34	-0.0047552	0.952111	-0.172177	0.028461	-0.836268	1.32e-43	-0.0022667	0.977162
cg08626831	AC090774.1;AC090774.1;AC090774.1	blue	-0.242818	0.00184967	-0.13347	0.090412	0.384636	4.34e-07	0.875385	2.23e-52	-0.0217519	0.783512	0.012777	0.8718	-0.678753	3.24e-23	-0.0764931	0.333306
cg16356224	USP2;USP2	blue	0.242768	0.00185379	0.396575	1.75e-07	-0.390717	2.74e-07	-0.623908	7.39e-19	0.111962	0.156054	0.0113223	0.886292	0.484763	6.29e-11	-0.178925	0.0227191
cg05355157	C4BPB	blue	-0.242754	0.00185496	-0.212994	0.0065031	0.3813	5.56e-07	0.785129	4.08e-35	0.0653557	0.408642	-0.0378278	0.632713	-0.684908	9.15e-24	0.0753595	0.34054
cg11966450	TNFRSF11A;TNFRSF11A	blue	0.242742	0.00185594	0.241954	0.00192249	-0.45916	7.97e-10	-0.586145	2.52e-16	0.0608062	0.442098	0.0112725	0.886788	0.379993	6.12e-07	-0.322692	2.81e-05
cg25583593	CDH2	blue	-0.242668	0.00186213	-0.23606	0.00249339	0.336309	1.21e-05	0.622519	9.28e-19	-0.309763	6.04e-05	0.0726722	0.358086	-0.332098	1.58e-05	-0.0939231	0.234511
cg24457647	UBE2U;UBE2U	blue	-0.242611	0.00186686	-0.201215	0.0102424	0.297641	0.00011978	0.837261	8.47e-44	-0.140195	0.0751793	-0.0447943	0.571389	-0.735429	7.7e-29	-0.033636	0.670894
cg09444657	PDE4B;PDE4B;PDE4B	blue	0.242545	0.00187242	0.307168	7.01e-05	-0.204258	0.00912876	-0.690925	2.58e-24	0.180826	0.0212942	0.0486337	0.538834	0.632044	1.89e-19	0.178904	0.0227351
cg01330548	SECISBP2;SECISBP2;SECISBP2;SECISBP2	blue	-0.242524	0.0018742	-0.0329034	0.677658	0.150511	0.0559064	0.397387	1.64e-07	-0.283085	0.0002621	-0.013855	0.861089	-0.176302	0.0248199	-0.205296	0.00877395
cg13246242	ZNF707;ZNF707	blue	0.242506	0.00187568	0.291216	0.00017012	-0.198256	0.0114388	-0.3815	5.48e-07	0.222808	0.0043741	0.158513	0.0439394	0.294331	0.00014366	0.117707	0.135762
cg05221629	RNU6ATAC2P	blue	-0.242452	0.00188017	-0.0886662	0.261859	0.346059	6.46e-06	0.84809	5.42e-46	-0.110743	0.160638	0.023036	0.771076	-0.616599	2.43e-18	-0.0654457	0.407996
cg03308494	AC025165.8;AC025165.8;SLC26A10;SLC26A10;SLC26A10;SLC26A10	blue	0.242452	0.00188019	0.204731	0.00896565	-0.370877	1.18e-06	-0.640968	4.05e-20	0.115233	0.144239	0.124511	0.114417	0.597674	4.61e-17	-0.11023	0.162595
cg20682222	GRXCR1	blue	-0.242422	0.00188277	-0.154275	0.049978	0.573382	1.53e-15	0.86855	1.2e-50	-0.0674161	0.393996	0.180231	0.0217314	-0.527191	5.71e-13	0.114373	0.147275
cg24201224	C19orf45;C19orf45	blue	-0.242418	0.00188311	-0.0914956	0.24688	0.439501	4.88e-09	0.539943	1.22e-13	-0.001884	0.981017	0.051667	0.513783	-0.281485	0.00028494	0.0950706	0.228818
cg07924892	RP11-49I11.1;MOCOS;RP11-49I11.1	blue	0.242417	0.00188314	0.233703	0.00276178	-0.513795	2.7e-12	-0.777763	4.38e-34	-0.0247349	0.754711	-0.0251675	0.750561	0.551516	2.83e-14	-0.158474	0.0439914
cg07732827	RP11-110H10.2;RP11-110H10.2	blue	-0.242412	0.0018836	-0.206526	0.00836979	0.446504	2.59e-09	0.876615	1.06e-52	-0.007626	0.923272	0.00130795	0.986821	-0.681607	1.81e-23	0.0722147	0.361128
cg27284718	NXN;NXN;NXN;NXN	blue	-0.24239	0.0018854	-0.170068	0.0304927	0.399263	1.42e-07	0.784019	5.87e-35	-0.150461	0.0559889	-0.103266	0.190982	-0.694774	1.13e-24	0.0365063	0.644651
cg23000020	RP11-486A14.1	blue	-0.242384	0.00188591	-0.160521	0.0412977	0.247774	0.00147813	0.811052	4.27e-39	-0.252056	0.0012134	-0.0807017	0.307313	-0.686373	6.75e-24	-0.139192	0.0773085
cg09985192	AKAP6;AKAP6;AKAP6;AKAP6;AKAP6	blue	-0.242362	0.00188781	-0.265926	0.0006256	0.40579	8.45e-08	0.755254	3.66e-31	-0.289545	0.00018612	0.0983524	0.213077	-0.445752	2.78e-09	-0.0371994	0.638378
cg11507438	RP11-374A22.1;NKAIN2	blue	-0.24232	0.00189131	-0.137857	0.0802213	0.543969	7.38e-14	0.879529	1.77e-53	-0.0029659	0.970121	0.138186	0.0794949	-0.566692	3.83e-15	0.121223	0.124382
cg23986404	RP11-437L7.1	blue	-0.242261	0.0018963	0.0145648	0.854049	0.392895	2.32e-07	0.742597	1.18e-29	0.219586	0.00499155	0.0594498	0.452365	-0.521669	1.09e-12	0.0779561	0.324115
cg07800110	RGS3	blue	-0.24224	0.00189808	-0.173546	0.0272049	0.426273	1.55e-08	0.88324	1.69e-54	-0.0489969	0.535804	0.069308	0.380829	-0.636558	8.73e-20	-0.0365752	0.644027
cg26482862	ZNF396	blue	0.242229	0.00189908	0.242995	0.00183501	-0.323293	2.71e-05	-0.371976	1.09e-06	0.125361	0.111947	0.0926258	0.241066	0.33892	1.03e-05	-0.0274984	0.728326
cg25406755	CTA-445C9.14;CTA-445C9.14;CTA-445C9.14;TFIP11;TFIP11;TFIP11;TFIP11;TFIP11;TFIP11;TFIP11;TFIP11	blue	0.242219	0.00189991	0.235664	0.0025367	-0.310843	5.67e-05	-0.435125	7.2e-09	0.230269	0.00319973	-0.0355122	0.653692	0.268231	0.00055842	0.141768	0.0719343
cg07251892	CCDC162P;snoU13	blue	-0.242216	0.00190013	-0.213246	0.00643841	0.366158	1.65e-06	0.861839	4.89e-49	-0.190812	0.0150065	-0.0242685	0.759193	-0.677308	4.34e-23	-0.0991258	0.209483
cg24105314	NAGS;PYY	blue	0.242205	0.00190109	0.265077	0.00065215	-0.44399	3.26e-09	-0.493336	2.56e-11	0.014382	0.855862	-0.0241036	0.760779	0.295581	0.00013416	-0.0627434	0.427666
cg23797553	RP11-397G17.1	blue	-0.242198	0.0019017	-0.228828	0.00340142	0.471004	2.53e-10	0.861015	7.6e-49	-0.104104	0.187384	0.0221486	0.779664	-0.551898	2.7e-14	0.0046054	0.953618
cg18508525	CD36;CD36;CD36;CD36	blue	-0.242191	0.00190231	-0.226055	0.00382228	0.369646	1.29e-06	0.790856	6.03e-36	-0.300579	0.00010175	0.106469	0.177505	-0.507145	5.71e-12	-0.0905026	0.252068
cg05565022	DYSF;DYSF;DYSF;DYSF;DYSF	blue	-0.24217	0.00190405	-0.271434	0.00047609	0.488292	4.36e-11	0.875772	1.77e-52	-0.161801	0.0396847	0.0798726	0.312325	-0.581425	4.96e-16	0.0711257	0.368433
cg20540746	VWCE;VWCE;VWCE	blue	-0.242169	0.00190419	-0.115463	0.143433	0.523833	8.49e-13	0.700897	2.96e-25	0.168205	0.0323878	0.110793	0.160446	-0.323559	2.67e-05	0.149965	0.0568121
cg25733268	AC073325.1	blue	-0.242153	0.00190554	-0.121918	0.122222	0.260727	0.0008053	0.678738	3.25e-23	-0.0328985	0.677703	-0.0314036	0.691584	-0.561822	7.35e-15	-0.0249752	0.752405
cg18570872	RP11-71E19.2	blue	-0.242152	0.00190561	-0.107856	0.171893	0.510232	4.04e-12	0.700779	3.03e-25	-0.0089957	0.909546	0.163219	0.0379601	-0.317389	3.87e-05	0.110307	0.162302
cg08934077	CDK14	blue	-0.242018	0.00191699	-0.125622	0.111195	0.380239	6.01e-07	0.845909	1.55e-45	-0.0397666	0.615368	-0.0213405	0.787508	-0.697491	6.26e-25	0.0128945	0.870632
cg12006072	FSIP2;FSIP2	blue	-0.241939	0.0019238	-0.154481	0.0496702	0.559578	9.9e-15	0.767164	1.14e-32	-0.233131	0.00283072	0.0730498	0.355587	-0.352034	4.35e-06	-0.0426198	0.590228
cg04194678	ACSS1;ACSS1	blue	-0.241931	0.00192447	-0.0563347	0.476442	0.368981	1.35e-06	0.554774	1.86e-14	0.142008	0.0714491	0.0578224	0.464857	-0.244165	0.0017411	-0.0041861	0.957837
cg18140293	SDC2;SDC2	blue	-0.241925	0.00192499	-0.207709	0.00799637	0.303256	8.76e-05	0.856841	6.8e-48	-0.18761	0.016818	-0.063621	0.421219	-0.701315	2.69e-25	-0.0716886	0.364646
cg01661742	ZNF330;ZNF330;ZNF330;ZNF330;ZNF330;ZNF330	blue	-0.241924	0.00192512	-0.168646	0.0319305	0.681988	1.67e-23	0.74091	1.84e-29	-0.0174194	0.825861	0.203425	0.00942236	-0.250202	0.00132218	0.139062	0.0775881
cg21826978	PSMB9;PSMB9;PSMB9;PSMB9	blue	-0.241905	0.00192672	-0.165892	0.0348799	0.304165	8.32e-05	0.739091	2.97e-29	-0.165513	0.0353033	-0.0414803	0.600212	-0.619873	1.43e-18	-0.0713057	0.36722
cg23608935	C1orf87;C1orf87	blue	-0.241891	0.00192794	-0.0524137	0.507711	0.284943	0.00023772	0.401427	1.2e-07	0.250096	0.00132867	0.035169	0.656826	-0.228001	0.00352236	0.0562363	0.477214
cg17498811	U6;RHBDL2;RHBDL2;RHBDL2;RHBDL2;RHBDL2	blue	-0.241831	0.00193311	0.00088671	0.991065	0.673816	8.73e-23	0.766322	1.47e-32	0.12751	0.105884	0.272606	0.00044887	-0.27724	0.00035475	0.22882	0.00340257
cg17165841	AC010731.4;AC010731.4	blue	0.241793	0.00193637	0.250696	0.00129234	-0.36228	2.17e-06	-0.771487	3.09e-33	0.197807	0.0116305	-0.0053985	0.945642	0.574264	1.36e-15	-0.0110457	0.889052
cg08510985	RP11-567E21.3;IGFN1;IGFN1	blue	-0.241761	0.00193916	-0.247752	0.00147959	0.4977	1.61e-11	0.679764	2.64e-23	-0.187954	0.0166149	0.0353865	0.65484	-0.328497	1.97e-05	0.0420885	0.594873
cg03513986	AC108137.1	blue	-0.241731	0.00194178	-0.111042	0.159503	0.195613	0.0126094	0.753745	5.6e-31	-0.165917	0.0348517	-0.109328	0.166085	-0.643304	2.68e-20	-0.164824	0.0360839
cg15809488	RARB;RARB;RARB;RARB;RARB	blue	0.241704	0.00194411	0.306398	7.33e-05	-0.386534	3.76e-07	-0.766052	1.6e-32	0.0770586	0.329734	0.041529	0.599783	0.680699	2.18e-23	-0.0908527	0.25023
cg15321154	C12orf59;C12orf59;C12orf59;C12orf59;C12orf59;C12orf59;RP11-656E20.3	blue	-0.241694	0.00194492	-0.139064	0.0775842	0.643727	2.49e-20	0.681004	2.05e-23	-0.0663627	0.401445	0.206061	0.00852053	-0.191127	0.0148377	0.19794	0.0115736
cg17061244	ACSS3;LIN7A;LIN7A;LIN7A	blue	0.241679	0.00194628	0.181691	0.020671	-0.521669	1.09e-12	-0.861159	7.03e-49	-0.0430072	0.586851	-0.046682	0.555268	0.615045	3.12e-18	-0.13885	0.0780457
cg18308783	Y_RNA;SH3PXD2A	blue	-0.241671	0.00194692	-0.141483	0.0725137	0.634189	1.31e-19	0.723874	1.4e-27	0.0730265	0.35574	0.134874	0.0870449	-0.272126	0.00045982	0.163787	0.0372868
cg08450404	ZNF552	blue	0.241663	0.00194763	0.239665	0.00212834	-0.44295	3.58e-09	-0.717834	6.02e-27	0.103195	0.191286	0.0658307	0.405238	0.532356	3.08e-13	0.031675	0.689057
cg25688502	C12orf55;C12orf55;C12orf55	blue	-0.241658	0.00194804	-0.11814	0.134319	0.608306	9.03e-18	0.819568	1.54e-40	0.139636	0.0763598	0.170991	0.0295885	-0.425143	1.71e-08	0.171834	0.0287829
cg04423214	RP11-203P23.1;RP11-203P23.1;RP11-203P23.1;RP11-203P23.1;RP11-203P23.1	blue	-0.24165	0.00194878	-0.168233	0.0323584	0.651409	6.24e-21	0.722785	1.83e-27	-0.0111834	0.887678	0.209213	0.00754323	-0.296025	0.00013093	0.23289	0.0028603
cg25579806	NLGN1;NLGN1;NLGN1;NLGN1;NLGN1;NLGN1	blue	-0.241573	0.00195543	-0.205038	0.00886094	0.39159	2.57e-07	0.7974	6.29e-37	-0.167162	0.0334923	0.0536504	0.497734	-0.525307	7.14e-13	-0.0069308	0.930249
cg13508543	RP11-383H13.1	blue	-0.241522	0.00195991	-0.117113	0.137762	0.330463	1.75e-05	0.794116	1.97e-36	-0.0947385	0.230456	0.0229095	0.772298	-0.567683	3.35e-15	-0.0390218	0.622007
cg18433343	ELOVL3;RP11-242B12.5	blue	-0.241521	0.00196004	-0.154016	0.050369	0.204984	0.00887939	0.773289	1.77e-33	-0.117685	0.135838	-0.0255234	0.747153	-0.71632	8.62e-27	-0.135753	0.0849864
cg14340070	GPATCH1	blue	0.241516	0.00196041	0.276342	0.00037142	-0.49329	2.57e-11	-0.626332	4.94e-19	0.15677	0.0463443	-0.0538675	0.495994	0.47641	1.47e-10	-0.0707889	0.370711
cg08980503	C11orf44	blue	-0.241471	0.00196441	-0.18619	0.0176803	0.403741	9.96e-08	0.85204	7.78e-47	-0.142152	0.0711579	0.0218264	0.782789	-0.567097	3.62e-15	-0.0175828	0.824254
cg21997465	MYOG	blue	-0.241466	0.00196481	-0.156457	0.0467884	0.633347	1.51e-19	0.774639	1.17e-33	0.0533078	0.500487	0.201621	0.0100872	-0.385488	4.07e-07	0.265426	0.00064112
cg20052865	SNORD114-1;AL132709.5;AL132709.5;AL132709.5;AL132709.5	blue	-0.241458	0.00196548	-0.0575193	0.467205	0.308535	6.48e-05	0.66346	6.58e-22	0.0286507	0.717416	0.0134827	0.864785	-0.397912	1.58e-07	-0.0911001	0.248937
cg26659636	C1orf137	blue	-0.241441	0.00196699	-0.187034	0.0171633	0.656792	2.31e-21	0.772095	2.56e-33	0.0567262	0.473378	0.205411	0.00873544	-0.380133	6.06e-07	0.232359	0.00292623
cg02004851	PCDHA6;PCDHA6	blue	0.241395	0.00197104	0.271181	0.00048215	-0.238784	0.0022128	-0.416629	3.5e-08	0.226138	0.00380896	0.0593977	0.452762	0.351062	4.64e-06	0.154192	0.0501034
cg16522557	COL4A2-AS1;COL4A2;COL4A2	blue	-0.241384	0.001972	-0.127254	0.106592	0.471591	2.38e-10	0.866522	3.77e-50	0.0570363	0.470959	0.0805864	0.308007	-0.568015	3.2e-15	0.0613476	0.438037
cg16375880	RP11-307P5.2;RP11-307P5.1	blue	-0.241345	0.00197547	-0.0747984	0.344158	0.71059	3.29e-26	0.655725	2.82e-21	0.180402	0.0216045	0.277963	0.00034185	-0.183161	0.0196491	0.306118	7.44e-05
cg08813679	ITGA11;ITGA11;ITGA11	blue	-0.241302	0.00197921	-0.164503	0.0364524	0.492314	2.85e-11	0.913206	2.87e-64	-0.052931	0.503525	0.0529679	0.503227	-0.643385	2.64e-20	0.0185209	0.815041
cg04893119	PI15;PI15;RP11-758M4.4;RP11-758M4.4	blue	-0.241249	0.00198392	-0.132204	0.0935377	0.535894	2e-13	0.694547	1.19e-24	0.00551228	0.944498	0.200679	0.0104505	-0.263507	0.00070403	0.00272229	0.972573
cg03126817	AC005255.1	blue	-0.241213	0.00198707	-0.101595	0.198301	0.44785	2.29e-09	0.557357	1.33e-14	-0.0904127	0.252541	0.0341488	0.666175	-0.257601	0.00093505	0.0126438	0.873125
cg23457386	SASH1	blue	-0.241178	0.00199015	-0.139246	0.0771934	0.586541	2.38e-16	0.803577	6.9e-38	-0.0150804	0.848943	0.140081	0.0754184	-0.416141	3.64e-08	0.0680687	0.389424
cg06485774	FAM129A	blue	-0.241159	0.00199185	-0.145178	0.0652883	0.364754	1.82e-06	0.868846	1.02e-50	0.00029725	0.997005	-0.0041362	0.958339	-0.756762	2.39e-31	0.0242349	0.759516
cg03099421	KCNIP1;KCNIP1;KCNIP1;KCNIP1;KCNIP1;KCNIP1;KCNIP1	blue	0.241037	0.00200268	0.406442	8.02e-08	-0.369265	1.33e-06	-0.427947	1.34e-08	0.24762	0.00148858	0.123255	0.118148	0.354436	3.7e-06	0.0265201	0.737632
cg26334672	VAX2	blue	0.241035	0.00200292	0.291489	0.00016763	-0.515574	2.21e-12	-0.752283	8.42e-31	0.0804054	0.309098	-0.0361717	0.647689	0.50934	4.47e-12	-0.175872	0.0251801
cg13082666	CSN1S2AP	blue	-0.240989	0.00200702	-0.0541849	0.493455	0.555433	1.71e-14	0.681564	1.83e-23	0.0888203	0.261027	0.199694	0.0108428	-0.251892	0.00122269	0.13891	0.0779168
cg26171870	CTC-441N14.1;CTC-441N14.4;CTC-441N14.4;ZNF474	blue	-0.240982	0.0020076	-0.168324	0.0322636	0.428186	1.32e-08	0.885088	5.1e-55	-0.139774	0.0760668	-0.0052	0.947639	-0.603211	1.99e-17	-0.104005	0.187807
cg19120580	ADCY6;ADCY6	blue	-0.240965	0.00200915	-0.118222	0.134048	0.5582	1.19e-14	0.602118	2.35e-17	0.109447	0.165619	0.121757	0.122719	-0.209461	0.00747055	0.215096	0.0059819
cg21851187	U6;TANC1;TANC1	blue	-0.240906	0.00201436	-0.175034	0.025894	0.534417	2.4e-13	0.584811	3.06e-16	-0.128078	0.104324	0.227802	0.00355202	-0.26818	0.00055983	0.102673	0.193555
cg16272007	FCRL6;FCRL6;FCRL6;FCRL6	blue	-0.240904	0.00201454	-0.204529	0.00903492	0.624866	6.3e-19	0.809694	7.15e-39	0.0401266	0.61217	0.111194	0.158931	-0.43268	8.92e-09	0.201736	0.0100439
cg07245160	FAM92A3	blue	-0.240862	0.00201837	-0.185585	0.0180593	0.719423	4.12e-27	0.797978	5.13e-37	0.0396918	0.616034	0.245079	0.00167071	-0.3068	7.16e-05	0.282699	0.00026745
cg14158558	NRP2	blue	-0.24086	0.00201854	-0.219839	0.00494029	0.536413	1.88e-13	0.799679	2.81e-37	-0.109852	0.164051	0.112938	0.152454	-0.472298	2.22e-10	0.124183	0.115383
cg10257565	AP001615.9;TMPRSS3	blue	-0.24082	0.00202216	-0.177199	0.0240833	0.368468	1.4e-06	0.835781	1.64e-43	-0.0837787	0.289174	0.0219885	0.781216	-0.688398	4.41e-24	0.0949387	0.229468
cg01394052	MAP3K6;MAP3K6;MAP3K6;MAP3K6	blue	-0.240757	0.00202778	-0.243389	0.00180288	0.654522	3.53e-21	0.706929	7.63e-26	0.023906	0.762682	0.135149	0.086397	-0.400337	1.3e-07	0.256445	0.00098772
cg17882660	ZIC2;ZIC2;ZIC2;ZIC2;ZIC2	blue	0.24073	0.00203024	0.226956	0.00368074	-0.438664	5.26e-09	-0.807954	1.37e-38	0.0219715	0.781382	-0.0084864	0.914647	0.574444	1.32e-15	-0.104946	0.183824
cg08902710	ZG16;AC009133.21	blue	-0.240695	0.00203339	-0.184394	0.0188259	0.522832	9.55e-13	0.813763	1.51e-39	-0.0946511	0.230888	0.128701	0.102637	-0.504442	7.7e-12	0.0967583	0.220623
cg05511503	AC104472.1;PLCH1	blue	0.240682	0.00203456	0.225065	0.00398354	-0.414897	4.03e-08	-0.714267	1.4e-26	0.0401811	0.611688	0.007068	0.928871	0.529618	4.28e-13	-0.0149806	0.849932
cg01352108	KCNK4;RP11-783K16.10;KCNK4;KCNK4;KCNK4;KCNK4;KCNK4;KCNK4;KCNK4;KCNK4;KCNK4;KCNK4	blue	0.240672	0.00203543	0.30258	9.1e-05	-0.347957	5.7e-06	-0.833208	5.11e-43	0.16433	0.0366523	0.137348	0.0813527	0.733974	1.12e-28	0.136733	0.0827399
cg11781976	RP11-361M10.5;RP11-361M10.5;ADPGK;ADPGK;ADPGK;ADPGK;ADPGK;ADPGK;ADPGK;ADPGK;ADPGK;ADPGK;ADPGK;RP11-361M10.5	blue	0.240652	0.00203728	0.279672	0.00031302	-0.329691	1.83e-05	-0.466715	3.85e-10	0.288992	0.00019172	0.0599403	0.448637	0.384928	4.24e-07	-0.0080879	0.918641
cg13268663	TBRG4;TBRG4;TBRG4;TBRG4;TBRG4;TBRG4;TBRG4;TBRG4;TBRG4	blue	0.240579	0.00204386	0.288483	0.00019701	-0.438291	5.44e-09	-0.577019	9.24e-16	-0.0027699	0.972094	0.0223541	0.777673	0.467416	3.59e-10	-0.211065	0.00701656
cg03609427	SUN3;SUN3;SUN3	blue	-0.240573	0.00204439	-0.198758	0.0112274	0.379031	6.57e-07	0.847349	7.76e-46	-0.130303	0.0983933	-0.0152185	0.847577	-0.652975	4.69e-21	-0.0355759	0.653112
cg16355465	RP5-1051D14.1	blue	-0.240558	0.00204578	-0.174514	0.0263456	0.475605	1.6e-10	0.790736	6.28e-36	0.107121	0.174854	0.0636868	0.420738	-0.538667	1.43e-13	0.0298248	0.706357
cg17813225	FETUB;FETUB	blue	-0.240543	0.00204714	-0.196401	0.0122497	0.543094	8.24e-14	0.771038	3.55e-33	0.0169975	0.830014	0.111631	0.157288	-0.423278	2e-08	0.127202	0.106736
cg01493237	RP11-89M22.3;TPH2;TPH2;TPH2;TPH2	blue	-0.240514	0.00204975	-0.206293	0.0084451	0.531317	3.49e-13	0.746039	4.68e-30	-0.115014	0.145009	0.127857	0.10493	-0.400369	1.3e-07	0.145329	0.065006
cg25627044	PDGFA;PDGFA;PDGFA;AC147651.3;AC147651.3;PDGFA	blue	0.240487	0.00205222	0.0826958	0.295474	-0.517332	1.81e-12	-0.675591	6.13e-23	-0.151404	0.0544494	-0.0601934	0.44672	0.439252	4.99e-09	-0.116563	0.139633
cg11953311	ZBTB12;C2;C2;C2	blue	0.240466	0.00205419	0.281048	0.00029149	-0.253784	0.00111945	-0.363214	2.03e-06	0.127053	0.10715	0.151318	0.0545887	0.298721	0.00011283	-0.0079016	0.920508
cg13949073	RP11-70F11.8;RP11-70F11.8;RP11-70F11.8	blue	-0.240458	0.00205486	-0.203209	0.00949987	0.358502	2.81e-06	0.867266	2.48e-50	-0.0714801	0.366046	0.0100404	0.899093	-0.698258	5.29e-25	0.0620215	0.433012
cg17101595	EGLN3;EGLN3;EGLN3;EGLN3;EGLN3;EGLN3	blue	-0.240444	0.00205617	-0.136158	0.0840531	0.460265	7.17e-10	0.779947	2.19e-34	-0.0015833	0.984047	0.06104	0.440342	-0.481252	9.02e-11	0.0297884	0.706699
cg17726211	CTC-459M5.2;CTC-459M5.2;EPB41L4A;EPB41L4A	blue	-0.240432	0.00205722	-0.198626	0.0112826	0.379734	6.24e-07	0.685804	7.6e-24	-0.312501	5.15e-05	0.0564899	0.475226	-0.301889	9.46e-05	-0.0656295	0.406678
cg21298174	ZNF709;ZNF709	blue	0.24043	0.00205745	0.359895	2.55e-06	-0.246793	0.00154576	-0.57656	9.85e-16	0.275971	0.00037853	0.0661897	0.402676	0.525708	6.81e-13	0.120388	0.127016
cg19217964	RP11-2K6.2;RP11-368L12.1	blue	-0.240393	0.00206082	-0.224662	0.00405093	0.378759	6.7e-07	0.816723	4.76e-40	-0.263615	0.00070033	0.0196316	0.804166	-0.51647	1.99e-12	-0.0560465	0.478704
cg17492830	RP11-157E14.3;SPTLC3	blue	-0.240392	0.00206093	-0.233262	0.00281481	0.519026	1.49e-12	0.796199	9.58e-37	-0.288558	0.00019622	0.0435558	0.582084	-0.384803	4.28e-07	-0.0499537	0.527859
cg24504442	MEIS2;MEIS2;MEIS2;MEIS2;MEIS2;RP11-128A17.1;MEIS2;MEIS2;MEIS2;MEIS2;MEIS2;MEIS2;MEIS2;MEIS2;MEIS2;MEIS2;MEIS2;MEIS2;MEIS2	blue	0.240368	0.00206315	0.284517	0.00024312	-0.266711	0.00060193	-0.655578	2.9e-21	0.308361	6.55e-05	0.0611462	0.439545	0.444269	3.18e-09	0.168256	0.0323345
cg00786408	SNTG2;SNTG2	blue	-0.24033	0.00206663	-0.165549	0.0352629	0.546725	5.22e-14	0.653985	3.89e-21	-0.209709	0.00739879	0.155313	0.0484385	-0.173312	0.0274164	0.134075	0.088948
cg03099208	NXPH1;NXPH1;NXPH1;NXPH1	blue	0.240294	0.00206988	0.235405	0.0025655	-0.484386	6.54e-11	-0.770358	4.36e-33	0.0916349	0.246158	0.0468903	0.553502	0.601676	2.51e-17	-0.0608462	0.441797
cg21105204	AC007464.1;LINC00299;LINC00299	blue	-0.24028	0.00207116	-0.0460989	0.560223	0.639411	5.32e-20	0.653074	4.6e-21	0.209426	0.00748095	0.157232	0.0456966	-0.351832	4.41e-06	0.205275	0.00878103
cg18142295	RAP1GAP;RAP1GAP	blue	-0.240272	0.00207189	-0.157472	0.0453633	0.385004	4.22e-07	0.845976	1.5e-45	0.0288435	0.715596	-0.041054	0.603967	-0.746058	4.65e-30	0.152459	0.0527693
cg18236477	ATP8A2;ATP8A2;ATP8A2;ATP8A2	blue	0.240263	0.00207274	0.233604	0.00277356	-0.52571	6.81e-13	-0.743301	9.76e-30	0.20466	0.00898984	-0.118164	0.134242	0.405444	8.69e-08	-0.0563156	0.476592
cg06036912	CLDN6;CLDN6;CLDN6;TNFRSF12A	blue	0.240211	0.00207749	0.233748	0.00275645	-0.421093	2.41e-08	-0.779226	2.75e-34	0.013268	0.866919	0.0457032	0.563599	0.695929	8.8e-25	-0.190045	0.0154243
cg07037583	RP11-89M22.3;TPH2;TPH2;TPH2;TPH2	blue	-0.24018	0.00208033	-0.0079411	0.920112	0.412224	5.02e-08	0.679475	2.8e-23	0.316473	4.08e-05	0.150993	0.0551167	-0.464012	5e-10	0.183792	0.0192243
cg27545286	RP11-654D12.2	blue	-0.240171	0.00208122	-0.185992	0.0178037	0.30897	6.32e-05	0.837646	7.13e-44	-0.210371	0.00720997	-0.0985415	0.212194	-0.723379	1.58e-27	-0.137819	0.0803036
cg22223530	ST8SIA2;ST8SIA2	blue	-0.240141	0.00208399	-0.0371403	0.638912	0.27352	0.00042864	0.725577	9.22e-28	0.0635334	0.42186	0.0112433	0.88708	-0.550458	3.24e-14	0.00962426	0.903255
cg08623787	RXRG;RXRG	blue	0.240132	0.00208476	0.343675	7.55e-06	-0.356577	3.2e-06	-0.693069	1.63e-24	0.246126	0.00159332	0.087946	0.265768	0.551823	2.72e-14	-0.0463533	0.558059
cg03132556	HOXC11;HOXC11;HOTAIR;HOTAIR	blue	0.240129	0.0020851	0.115382	0.143717	-0.129005	0.101819	-0.34075	9.12e-06	-0.114741	0.14597	0.127005	0.107284	0.299585	0.00010755	0.151513	0.0542743
cg06960579	ADIG;ADIG;ADIG	blue	-0.240122	0.00208569	-0.132833	0.0919737	0.318369	3.65e-05	0.694815	1.12e-24	-0.091435	0.247194	0.0346755	0.661342	-0.435348	7.06e-09	-0.0248948	0.753176
cg10441934	HPSE2;HPSE2	blue	0.240084	0.00208928	0.211245	0.00696715	-0.39613	1.81e-07	-0.479495	1.08e-10	0.218879	0.00513695	0.0783077	0.32193	0.281834	0.0002798	0.0231954	0.769535
cg18479981	RP11-386G21.2	blue	-0.240064	0.00209108	-0.195572	0.0126282	0.307167	7.01e-05	0.751746	9.78e-31	-0.143485	0.0685214	-0.0110617	0.888891	-0.499541	1.32e-11	-0.130807	0.0970864
cg08210688	OTX1;AC009501.4;AC009501.4;OTX1;OTX1;OTX1;OTX1;OTX1	blue	0.240055	0.00209196	0.296692	0.00012622	-0.526385	6.28e-13	-0.599923	3.28e-17	0.251338	0.00125451	-0.0708073	0.370587	0.305249	7.82e-05	-0.0571899	0.469764
cg20256220	LRRK1;RP11-505E24.2;LRRK1;LRRK1	blue	-0.240052	0.00209219	-0.106675	0.176667	0.743207	1e-29	0.802772	9.25e-38	0.163268	0.0379015	0.24451	0.00171417	-0.332873	1.5e-05	0.353023	4.07e-06
cg01196531	ONECUT1;ONECUT1;ONECUT1	blue	0.240049	0.00209252	0.320762	3.16e-05	-0.340907	9.03e-06	-0.472737	2.13e-10	0.373269	9.97e-07	0.0331265	0.675595	0.310068	5.93e-05	0.0867814	0.272175
cg22347748	AC093390.1;MYT1L	blue	-0.240034	0.00209388	-0.0697397	0.377862	0.643516	2.58e-20	0.732211	1.75e-28	0.145188	0.0652687	0.210773	0.00709747	-0.230372	0.00318571	0.2673	0.0005847
cg00346557	RP5-1028L10.1;RP5-1028L10.1;RP5-1028L10.1	blue	-0.240017	0.00209543	-0.108967	0.167494	0.409674	6.18e-08	0.78622	2.85e-35	-0.0337497	0.669846	0.0235372	0.766236	-0.43109	1.02e-08	0.048703	0.538256
cg20210051	PDZRN4;PDZRN4;RP11-413B19.2	blue	-0.239991	0.00209782	-0.0432116	0.585073	0.346014	6.48e-06	0.789577	9.28e-36	0.19476	0.0130089	0.0115537	0.883985	-0.666972	3.35e-22	0.0523882	0.507917
cg10373728	U6	blue	-0.239979	0.00209902	-0.190243	0.0153153	0.474351	1.81e-10	0.76681	1.27e-32	0.207122	0.00817969	0.0251723	0.750515	-0.55232	2.55e-14	0.0696808	0.378266
cg08729279	AC122136.1;AC122136.1;AC122136.1	blue	-0.239976	0.00209931	-0.194391	0.0131853	0.636032	9.56e-20	0.677496	4.18e-23	-0.224882	0.00401403	0.185141	0.0183417	-0.245615	0.00163071	0.248819	0.00140904
cg12515774	RP11-143O10.1;RP11-143O10.1	blue	-0.23996	0.0021007	-0.175265	0.0256955	0.475736	1.58e-10	0.819554	1.55e-40	-0.0670832	0.396341	0.0647329	0.413132	-0.4512	1.68e-09	-0.0435702	0.581959
cg27123859	MIR587;RP1-60O19.1;RP1-60O19.1;RP1-60O19.1;RP1-60O19.1;RP1-60O19.1	blue	0.239891	0.00210714	0.239806	0.00211508	-0.310406	5.82e-05	-0.431192	1.02e-08	0.243782	0.00177137	0.108007	0.171293	0.367977	1.45e-06	0.0469225	0.55323
cg07369590	HSPH1;HSPH1;HSPH1	blue	-0.239884	0.00210785	-0.104851	0.184224	0.460321	7.13e-10	0.867978	1.66e-50	0.158612	0.0438053	0.0258022	0.744485	-0.702681	1.99e-25	0.116964	0.138267
cg24002167	CTD-2269F5.1	blue	0.239883	0.00210796	0.241282	0.00198099	-0.369704	1.29e-06	-0.549058	3.88e-14	0.172539	0.0281237	0.0917886	0.245363	0.42611	1.57e-08	0.0559016	0.479843
cg26709720	B3GALT5;B3GALT5;AF064860.5;TMPRSS3	blue	-0.239863	0.00210982	-0.0785179	0.320629	0.557313	1.33e-14	0.870385	4.22e-51	0.0701444	0.375094	0.171865	0.0287536	-0.520501	1.25e-12	0.174187	0.0266332
cg07211875	ADCYAP1;ADCYAP1	blue	0.239859	0.00211014	0.252124	0.00120959	-0.401274	1.21e-07	-0.468165	3.34e-10	0.0630058	0.425733	-0.126383	0.109031	0.264694	0.00066446	-0.0849257	0.282599
cg00910067	SLC7A10	blue	0.239839	0.00211199	0.344185	7.3e-06	-0.48214	8.24e-11	-0.702981	1.86e-25	0.164033	0.0369978	0.00911667	0.908334	0.534619	2.34e-13	-0.0072422	0.927123
cg00485194	ZNF385D;ZNF385D;ZNF385D;ZNF385D;ZNF385D;ZNF385D	blue	0.239808	0.00211494	0.315153	4.41e-05	-0.445535	2.83e-09	-0.486202	5.42e-11	0.200503	0.0105198	0.0152338	0.847425	0.246492	0.00156705	-0.137495	0.0810256
cg14518607	CTB-174D11.2;SLIT3	blue	-0.239792	0.00211642	-0.202531	0.0097469	0.475011	1.7e-10	0.85875	2.52e-48	-0.0344847	0.663091	0.086192	0.275457	-0.53817	1.52e-13	0.00124282	0.987477
cg23346658	KCNT1;KCNT1	blue	-0.239765	0.00211898	-0.220599	0.00478945	0.343271	7.75e-06	0.542025	9.41e-14	-0.046972	0.552811	0.0115957	0.883565	-0.346489	6.28e-06	0.173419	0.0273199
cg05344372	Y_RNA	blue	-0.239734	0.00212182	-0.147401	0.0612312	0.298595	0.00011363	0.81032	5.64e-39	-0.0830781	0.293239	0.00028829	0.997095	-0.627933	3.78e-19	-0.0327966	0.678646
cg20760085	BARX2	blue	-0.239701	0.00212497	-0.225135	0.00397185	0.552626	2.45e-14	0.809938	6.52e-39	-0.157823	0.044878	0.101008	0.200918	-0.447078	2.46e-09	0.0538569	0.496079
cg14581803	FTCD	blue	-0.239657	0.00212907	-0.235758	0.00252638	0.495819	1.96e-11	0.829872	2.16e-42	0.0309654	0.695674	0.0465662	0.55625	-0.521408	1.13e-12	0.0731738	0.354769
cg02492873	DNAJC27;DNAJC27;SNORD14;DNAJC27-AS1;DNAJC27-AS1;DNAJC27-AS1;DNAJC27-AS1;DNAJC27-AS1;DNAJC27-AS1;DNAJC27;DNAJC27;DNAJC27	blue	-0.239622	0.00213241	-0.154185	0.0501142	0.4029	1.06e-07	0.457226	9.57e-10	-0.194461	0.0131518	0.0678222	0.391147	-0.13635	0.0836119	0.00809212	0.918598
cg19018248	AC024239.1	blue	-0.239601	0.0021344	-0.233031	0.00284299	0.428497	1.28e-08	0.692805	1.73e-24	-0.124355	0.114876	0.06851	0.38635	-0.367125	1.54e-06	-0.0188483	0.811832
cg11129772	GS1-179L18.1	blue	-0.239582	0.0021362	-0.16098	0.0407132	0.504562	7.6e-12	0.670594	1.65e-22	0.0345797	0.66222	0.171863	0.0287555	-0.281582	0.00028349	0.171841	0.0287764
cg22170183	GRHL1	blue	-0.239573	0.00213704	-0.219089	0.0050934	0.546042	5.69e-14	0.74003	2.32e-29	-0.0852128	0.280969	0.177529	0.0238172	-0.357913	2.92e-06	0.0541246	0.493937
cg25995289	C19orf12;C19orf12;C19orf12;C19orf12;C19orf12	blue	-0.239565	0.00213777	-0.0721121	0.361812	0.513929	2.66e-12	0.61851	1.78e-18	0.0530243	0.502771	0.289052	0.00019111	-0.18165	0.0207004	0.0944197	0.232035
cg27590407	OSBPL10;OSBPL10;OSBPL10;OSBPL10;ZNF860;ZNF860;OSBPL10	blue	0.239534	0.00214071	0.326052	2.29e-05	-0.297089	0.00012349	-0.498027	1.55e-11	0.267814	0.00057006	0.133955	0.0892363	0.420364	2.56e-08	0.0600875	0.447522
cg06969206	HHIPL1;HHIPL1	blue	0.239526	0.00214146	0.211319	0.00694694	-0.357336	3.04e-06	-0.478647	1.18e-10	0.0254087	0.74825	-0.0081069	0.918449	0.314596	4.56e-05	-0.0199424	0.80113
cg18241351	SCGB1D4	blue	-0.239502	0.00214377	-0.135672	0.0851751	0.305373	7.77e-05	0.606293	1.24e-17	-0.0052517	0.947118	0.0592133	0.454168	-0.401786	1.16e-07	-0.115654	0.14277
cg14055835	FCAR;FCAR;FCAR;FCAR;FCAR	blue	-0.23949	0.00214487	0.00915308	0.90797	0.223405	0.00426757	0.64492	2.01e-20	0.138581	0.0786305	-0.0296301	0.708188	-0.54041	1.15e-13	-0.0491217	0.534763
cg21914702	CTB-33O18.1	blue	-0.239471	0.00214671	-0.107105	0.174916	0.53372	2.61e-13	0.538872	1.39e-13	0.258836	0.00088166	0.152758	0.0523018	-0.303895	8.45e-05	0.198633	0.0112797
cg26680995	RP11-76I14.1;RP11-76I14.1;RP11-76I14.1;RP11-76I14.1	blue	-0.239455	0.00214823	-0.267207	0.0005874	0.383342	4.78e-07	0.757794	1.78e-31	-0.326896	2.18e-05	-0.017477	0.825295	-0.472091	2.27e-10	-0.0928701	0.239822
cg04831870	C4orf32	blue	-0.239449	0.0021488	-0.18993	0.0154875	0.382323	5.15e-07	0.751997	9.12e-31	-0.060106	0.447381	-0.0227689	0.773657	-0.599045	3.75e-17	0.0375311	0.635385
cg07688988	ACOXL;ACOXL;ACOXL;ACOXL;ACOXL	blue	0.239444	0.00214929	0.352317	4.27e-06	-0.537857	1.58e-13	-0.673369	9.54e-23	0.13144	0.0954662	-0.0529879	0.503065	0.322035	2.93e-05	-0.168447	0.0321363
cg14832023	C17orf105;DUSP3;DUSP3	blue	0.239413	0.00215219	0.13589	0.0846688	-0.316516	4.07e-05	-0.714676	1.27e-26	0.00201203	0.979727	0.0334819	0.672315	0.645361	1.86e-20	-0.0032623	0.967135
cg09140851	SH2D4A;SH2D4A;SH2D4A	blue	-0.239351	0.00215807	-0.205458	0.00871971	0.571556	1.97e-15	0.645787	1.72e-20	-0.162954	0.0382769	0.282341	0.0002725	-0.24702	0.00152983	0.184835	0.0185391
cg14825736	FGF1;FGF1;FGF1	blue	-0.23935	0.00215815	-0.0057042	0.94257	0.366789	1.58e-06	0.814366	1.2e-39	0.141997	0.071471	0.0497348	0.529672	-0.641752	3.53e-20	-0.0110984	0.888526
cg14977480	CDHR3;CDHR3;CDHR3;CDHR3;CDHR3;CDHR3;CDHR3	blue	-0.239314	0.00216167	-0.2222	0.00448503	0.475401	1.63e-10	0.733668	1.21e-28	-0.105067	0.183315	0.0913507	0.247632	-0.355448	3.46e-06	0.101777	0.197494
cg07450275	RP11-254K3.1	blue	-0.239311	0.00216192	-0.252962	0.00116326	0.24724	0.00151459	0.715295	1.1e-26	-0.236809	0.00241322	-0.0705907	0.372055	-0.601001	2.78e-17	0.00542936	0.945332
cg15050865	CDH18;CDH18;CDH18;CDH18;CDH18;CDH18;CDH18;CDH18	blue	-0.239291	0.0021638	-0.129399	0.10077	0.383055	4.88e-07	0.645075	1.96e-20	0.0566251	0.474168	0.132105	0.0937861	-0.310305	5.85e-05	0.0448926	0.570543
cg16747973	FGG;FGG;FGG;FGG;FGG;FGG;FGG;FGG;FGG;FGG;FGG;FGG;FGG;FGG;FGG;FGG;FGG	blue	-0.239289	0.002164	-0.218978	0.00511633	0.739292	2.82e-29	0.775356	9.34e-34	-0.034718	0.660952	0.199949	0.0107401	-0.320955	3.12e-05	0.227478	0.00360075
cg20800391	NRM;NRM;NRM;NRM;NRM;PPP1R18	blue	-0.239289	0.00216406	-0.216951	0.0055532	0.587587	2.05e-16	0.677206	4.43e-23	-0.104283	0.186623	0.0426163	0.590258	-0.374623	9.05e-07	0.0972671	0.218194
cg06503144	KDM4DL	blue	-0.239251	0.00216762	-0.152737	0.0523351	0.558923	1.08e-14	0.690502	2.83e-24	-0.031508	0.690612	0.0585316	0.459391	-0.364662	1.84e-06	0.00808451	0.918674
cg16302310	TLR9	blue	0.239243	0.0021684	0.386958	3.65e-07	-0.24298	0.00183625	-0.499828	1.28e-11	0.341462	8.71e-06	0.117477	0.136533	0.458672	8.35e-10	0.193551	0.0135941
cg26445167	AC068490.2	blue	-0.239205	0.0021721	-0.113609	0.150018	0.395063	1.97e-07	0.854563	2.19e-47	-0.0828288	0.294695	0.0794804	0.314715	-0.596251	5.7e-17	-0.0276837	0.726568
cg14812265	ANKRD7;ANKRD7;ANKRD7;ANKRD7;ANKRD7;ANKRD7	blue	-0.239146	0.0021777	-0.124497	0.114459	0.569521	2.61e-15	0.719266	4.27e-27	0.0578899	0.464335	0.149103	0.0582673	-0.299698	0.00010687	0.107124	0.174842
cg21277447	AC118653.2;AC118653.2	blue	-0.239141	0.00217821	-0.112155	0.155337	0.348418	5.53e-06	0.623389	8.05e-19	-0.0395655	0.617157	0.0850633	0.281817	-0.366103	1.66e-06	-0.0089394	0.910109
cg03519907	LARP1	blue	-0.239128	0.00217944	-0.170649	0.0299205	0.595237	6.63e-17	0.781666	1.26e-34	0.115952	0.141736	0.0942347	0.232955	-0.408989	6.54e-08	0.184799	0.018562
cg23046682	TCTE1;TCTE1	blue	0.239114	0.00218076	0.150753	0.0555085	-0.331764	1.61e-05	-0.500535	1.18e-11	-0.023623	0.765409	0.0622239	0.43151	0.427755	1.37e-08	-0.124822	0.11351
cg14941396	GPRIN2;GPRIN2	blue	-0.239063	0.00218575	-0.167601	0.0330231	0.569994	2.44e-15	0.668355	2.56e-22	0.00834317	0.916082	0.197998	0.0115487	-0.249029	0.00139553	0.185255	0.018269
cg27562431	GCC1;ARF5;ARF5;ARF5;ARF5;ARF5	blue	0.239046	0.00218737	0.413993	4.35e-08	-0.407216	7.54e-08	-0.634719	1.2e-19	0.326443	2.24e-05	0.0105383	0.894118	0.429528	1.17e-08	0.0180949	0.819222
cg01098474	ZNF716	blue	-0.239027	0.00218924	-0.0426998	0.58953	0.404673	9.24e-08	0.496793	1.77e-11	0.151716	0.0539492	0.145918	0.0639142	-0.173942	0.0268503	0.128286	0.10376
cg26268085	OPALIN;OPALIN	blue	-0.239021	0.00218977	-0.120954	0.125226	0.507788	5.31e-12	0.820848	9.19e-41	-0.0389354	0.622778	0.167079	0.0335812	-0.402732	1.08e-07	0.0299262	0.705406
cg26381611	RP11-292D4.1	blue	-0.23894	0.0021976	-0.0709673	0.369503	0.351239	4.59e-06	0.799313	3.2e-37	0.196448	0.0122285	0.0282749	0.720968	-0.60856	8.68e-18	0.0947441	0.230428
cg24484339	CA13;CA13;CA13;RP11-219B4.5	blue	0.238935	0.00219814	0.335497	1.28e-05	-0.377844	7.16e-07	-0.615985	2.68e-18	0.179152	0.0225447	0.0882779	0.263962	0.53661	1.84e-13	-0.0665648	0.400009
cg02101523	OSR1;OSR1;OSR1	blue	0.238927	0.00219888	0.273894	0.00042062	-0.425518	1.66e-08	-0.676383	5.23e-23	0.252823	0.00117081	-0.0409747	0.604667	0.484198	6.67e-11	-0.085934	0.276903
cg07865326	GNB2L1;GNB2L1;GNB2L1;GNB2L1;GNB2L1;GNB2L1;GNB2L1;GNB2L1;GNB2L1;GNB2L1;GNB2L1;GNB2L1;GNB2L1	blue	-0.238832	0.00220807	-0.206331	0.00843283	0.43207	9.41e-09	0.490196	3.57e-11	-0.19844	0.0113611	0.10626	0.178365	-0.231319	0.00305956	-0.071718	0.364449
cg21068873	RP11-561E1.1;RP11-561E1.1;RP11-561E1.1;RP11-561E1.1;RP11-624C23.1;RP11-624C23.1	blue	-0.238808	0.00221047	-0.22244	0.00444098	0.556446	1.49e-14	0.714039	1.48e-26	-0.0795756	0.314134	0.12525	0.112266	-0.267007	0.0005932	-0.0415195	0.599867
cg06041677	ISLR2;ISLR2;ISLR2;ISLR2;RP11-247C2.2;ISLR2;ISLR2;ISLR2;ISLR2;ISLR2;ISLR2;ISLR2;RP11-247C2.2;ISLR2	blue	0.238761	0.00221498	0.313992	4.72e-05	-0.404527	9.35e-08	-0.479606	1.07e-10	0.0941803	0.233226	0.0328588	0.67807	0.295474	0.00013496	-0.183331	0.0195341
cg20172287	AC016710.1	blue	-0.238758	0.00221528	-0.168501	0.03208	0.31452	4.58e-05	0.707051	7.42e-26	-0.294442	0.0001428	0.0456641	0.563933	-0.42931	1.2e-08	-0.121461	0.123638
cg20640433	LAMA2;LAMA2;LAMA2;RP11-73O6.4	blue	0.238756	0.00221554	0.335377	1.29e-05	-0.435058	7.24e-09	-0.702854	1.91e-25	0.245515	0.00163807	0.0324604	0.68176	0.568867	2.85e-15	-0.0231931	0.769557
cg23879460	AC018495.2;AC018495.2	blue	-0.2387	0.00222103	-0.141104	0.07329	0.641309	3.81e-20	0.722253	2.08e-27	0.20733	0.00811446	0.154034	0.0503424	-0.363624	1.97e-06	0.2863	0.00022127
cg04405075	TMEM239;TMEM239	blue	-0.238697	0.00222125	-0.181052	0.0211298	0.633237	1.54e-19	0.751765	9.73e-31	0.0341984	0.66572	0.238731	0.00221797	-0.366837	1.58e-06	0.232326	0.00293038
cg09275060	U4atac	blue	-0.238695	0.00222143	-0.0112303	0.887209	0.325246	2.41e-05	0.541936	9.52e-14	0.16986	0.0306993	0.184526	0.0187395	-0.227037	0.00366826	0.0869395	0.271299
cg16471974	AC060834.3	blue	-0.238623	0.00222856	-0.139827	0.0759548	0.513795	2.7e-12	0.84149	1.23e-44	0.051143	0.518068	0.117116	0.137753	-0.510332	4e-12	0.0499752	0.527681
cg14362105	RP5-827O9.1	blue	-0.238615	0.00222935	-0.140185	0.0751988	0.326764	2.2e-05	0.84392	3.97e-45	-0.0668185	0.398211	-0.005695	0.942662	-0.679684	2.68e-23	-0.0727688	0.357445
cg14235731	RYR3;RYR3	blue	-0.238597	0.00223106	-0.180496	0.0215354	0.711533	2.65e-26	0.714134	1.44e-26	0.0459988	0.561076	0.2984	0.00011486	-0.20291	0.00960809	0.239251	0.00216761
cg13984563	SERPINA5;SERPINA5;SERPINA5;SERPINA5;SERPINA5;SERPINA5;SERPINA5;SERPINA5;SERPINA5;SERPINA5;SERPINA5;SERPINA5;SERPINA5	blue	0.23853	0.0022377	0.314363	4.62e-05	-0.456987	9.79e-10	-0.447951	2.27e-09	0.0875949	0.26769	0.00089903	0.990941	0.17513	0.0258116	-0.0301063	0.703715
cg01656651	PRRX1;PRRX1;PRRX1;PRRX1	blue	-0.238478	0.00224282	-0.0989262	0.210406	0.370121	1.25e-06	0.654514	3.53e-21	-0.284457	0.00024389	0.0962701	0.222972	-0.286571	0.00021812	-0.10626	0.178363
cg11781963	PIWIL2	blue	-0.238434	0.00224712	-0.0656439	0.406575	0.256415	0.00098911	0.778123	3.91e-34	0.0157058	0.842759	0.00468085	0.952859	-0.731349	2.18e-28	-0.0897235	0.25619
cg26145959	SPATS1;SPATS1;SPATS1;TMEM151B	blue	0.238399	0.00225059	0.345828	6.56e-06	-0.505017	7.23e-12	-0.654448	3.57e-21	0.109267	0.166323	-0.0506846	0.521831	0.46555	4.31e-10	-0.074778	0.34429
cg03660710	TRABD;TRABD;TRABD;TRABD;TRABD	blue	0.238392	0.00225132	0.272889	0.00044251	-0.383449	4.74e-07	-0.78071	1.71e-34	0.0805589	0.308172	0.065415	0.408217	0.645047	1.97e-20	0.0412818	0.601959
cg13278496	ZIC4;ZIC4;ZIC4;ZIC4;ZIC4;ZIC1	blue	0.238373	0.00225321	0.155379	0.0483428	-0.384969	4.23e-07	-0.581404	4.97e-16	0.226978	0.00367734	-0.0232998	0.768528	0.307851	6.74e-05	0.0898167	0.255694
cg00762081	STAU2	blue	-0.238368	0.00225373	-0.0782848	0.322073	0.624325	6.89e-19	0.623478	7.93e-19	0.102084	0.196138	0.218221	0.00527575	-0.201146	0.0102691	0.197426	0.0117954
cg14545239	AC068286.1	blue	-0.238353	0.00225515	-0.201539	0.0101186	0.388963	3.13e-07	0.662743	7.54e-22	-0.183067	0.0197134	0.078415	0.321266	-0.407509	7.36e-08	-0.0039801	0.959911
cg06375409	C1orf159;C1orf159;C1orf159;C1orf159;C1orf159;C1orf159;C1orf159;C1orf159;C1orf159;C1orf159;C1orf159;C1orf159;C1orf159;C1orf159;C1orf159;C1orf159	blue	-0.238337	0.00225679	-0.138627	0.0785304	0.503157	8.87e-12	0.626458	4.84e-19	-0.0185767	0.814494	0.22868	0.00342284	-0.203238	0.00948947	0.0696929	0.378183
cg17968523	CPT1C;CPT1C;C19orf76;CPT1C;CPT1C	blue	0.238286	0.00226186	0.263607	0.00070061	-0.22028	0.0048523	-0.460895	6.75e-10	0.211053	0.0070199	0.0767916	0.331417	0.399512	1.39e-07	0.16276	0.0385107
cg07519926	IGLV3-16	blue	-0.238277	0.00226274	-0.0615935	0.4362	0.427588	1.39e-08	0.709121	4.62e-26	0.0579361	0.463979	0.26861	0.00054801	-0.392737	2.35e-07	0.115352	0.14382
cg22183537	RP11-129K20.2;RP11-129K20.2;RP11-129K20.2	blue	-0.238209	0.00226945	-0.125981	0.110169	0.418943	2.88e-08	0.747163	3.45e-30	-0.0004329	0.995638	0.110658	0.160961	-0.417291	3.31e-08	0.0132336	0.86726
cg22418152	PLA2G5;PLA2G5;PLA2G5;PLA2G5;PLA2G5;PLA2G5;PLA2G5;PLA2G5	blue	-0.238204	0.00226998	-0.12988	0.0995003	0.400644	1.27e-07	0.516904	1.9e-12	-0.290038	0.00018126	0.146174	0.0634438	-0.172772	0.0279096	-0.0485953	0.539155
cg22407768	RP11-403D15.2;PREX2;PREX2	blue	-0.238183	0.00227213	-0.176688	0.0245008	0.446059	2.7e-09	0.891878	5.16e-57	-0.0705337	0.372443	0.0209464	0.791341	-0.647454	1.28e-20	-0.0031333	0.968435
cg00904576	RP11-380B22.1	blue	-0.238171	0.00227327	-0.0894219	0.257798	0.247996	0.00146318	0.602935	2.07e-17	0.112954	0.152396	-0.0134833	0.864779	-0.440121	4.62e-09	0.0304345	0.700639
cg05707463	C1orf141;C1orf141;C1orf141	blue	-0.238139	0.00227651	-0.111161	0.159052	0.536742	1.81e-13	0.635434	1.06e-19	-0.123377	0.11778	0.127441	0.106074	-0.190917	0.0149498	0.139783	0.0760481
cg01112778	PPP2R2B;PPP2R2B;PPP2R2B;PPP2R2B;PPP2R2B;PPP2R2B;PPP2R2B;PPP2R2B	blue	-0.238114	0.00227898	-0.212616	0.00660096	0.400234	1.31e-07	0.588825	1.71e-16	-0.153483	0.0511808	0.0247751	0.754325	-0.384742	4.3e-07	-0.0074859	0.924677
cg08810007	MEIS3;MEIS3;MEIS3;MEIS3;MEIS3;MEIS3	blue	0.238055	0.00228489	0.390571	2.77e-07	-0.456452	1.03e-09	-0.513736	2.72e-12	0.261355	0.00078132	0.0349711	0.658636	0.319342	3.44e-05	0.0819524	0.299852
cg13993576	RP13-379L11.2	blue	-0.237969	0.00229357	-0.0941389	0.233433	0.624062	7.2e-19	0.822496	4.71e-41	0.165635	0.0351663	0.180044	0.0218707	-0.414851	4.05e-08	0.232993	0.00284761
cg16191389	OBFC2A;OBFC2A;OBFC2A;OBFC2A;OBFC2A;OBFC2A	blue	-0.237936	0.00229685	-0.176511	0.0246466	0.263125	0.00071722	0.503612	8.44e-12	-0.227027	0.00366967	0.140952	0.073602	-0.30494	7.96e-05	-0.0916273	0.246197
cg10500220	KIF5C;KIF5C;KIF5C;KIF5C	blue	-0.237928	0.0022977	-0.0879049	0.265993	0.610714	6.19e-18	0.72608	8.14e-28	0.0520688	0.510511	0.093657	0.235845	-0.35016	4.93e-06	0.173243	0.027479
cg24426405	AGR2;AGR2;AGR2;AGR2;AGR2	blue	-0.237875	0.00230301	-0.108393	0.169758	0.540609	1.12e-13	0.784192	5.54e-35	0.170281	0.0302812	0.159005	0.0432786	-0.405479	8.67e-08	0.124772	0.113655
cg07403294	ADAMTSL1;ADAMTSL1;ADAMTSL1;ADAMTSL1;ADAMTSL1;ADAMTSL1;ADAMTSL1	blue	0.237814	0.00230927	0.27193	0.00046439	-0.471471	2.41e-10	-0.709006	4.74e-26	0.245167	0.00166405	0.0185377	0.814877	0.544594	6.82e-14	-0.0147217	0.852495
cg24622988	LINC00359	blue	-0.237811	0.00230955	-0.169011	0.0315562	0.633173	1.56e-19	0.777317	5.05e-34	-0.103901	0.188252	0.212619	0.00660006	-0.329794	1.82e-05	0.155136	0.0486989
cg06387829	OTX2;OTX2;OTX2;OTX2;OTX2	blue	0.237789	0.00231176	0.243675	0.00177984	-0.345335	6.78e-06	-0.666703	3.53e-22	0.290071	0.00018094	-0.0013004	0.986897	0.504249	7.86e-12	0.0757834	0.337823
cg19099213	SPP2;SPP2;SPP2;SPP2	blue	-0.237784	0.00231232	-0.184791	0.0185676	0.626167	5.08e-19	0.690057	3.11e-24	-0.0370505	0.639724	0.0942565	0.232847	-0.323311	2.71e-05	0.144925	0.0657625
cg15473755	IGLV4-3	blue	-0.237777	0.00231295	-0.190915	0.014951	0.439622	4.83e-09	0.757734	1.81e-31	-0.25081	0.00128555	0.109893	0.163892	-0.371108	1.16e-06	-0.0329695	0.677047
cg18023666	CTB-43E15.3;CTB-43E15.3;CTB-43E15.3	blue	-0.237738	0.00231689	-0.101137	0.200341	0.559324	1.02e-14	0.771124	3.45e-33	0.153106	0.0517607	0.166465	0.0342474	-0.438239	5.46e-09	0.237876	0.00230297
cg15036529	PYHIN1;PYHIN1;PYHIN1;PYHIN1;PYHIN1;PYHIN1	blue	-0.237689	0.0023219	-0.0619604	0.433467	0.295799	0.00013257	0.78905	1.11e-35	0.137375	0.0812927	-0.098563	0.212094	-0.807701	1.51e-38	0.0594532	0.452339
cg27524731	SLC6A12;SLC6A12;SLC6A12	blue	-0.23767	0.00232386	-0.0776606	0.325958	0.413209	4.63e-08	0.532236	3.12e-13	0.0824701	0.296798	0.177056	0.0241995	-0.173264	0.0274602	-0.0700366	0.37583
cg25313930	FAM124B;FAM124B;FAM124B;FAM124B	blue	0.23766	0.00232486	0.231896	0.00298494	-0.297388	0.00012147	-0.767783	9.5e-33	0.107194	0.174556	0.0594931	0.452035	0.684302	1.04e-23	-0.0298454	0.706165
cg27079502	U6;GRIP2;GRIP2;GRIP2;GRIP2;GRIP2	blue	-0.237649	0.00232597	-0.175351	0.0256219	0.457519	9.31e-10	0.874009	5.08e-52	-0.176852	0.0243662	0.0454493	0.56577	-0.617105	2.24e-18	0.0569142	0.471911
cg16073238	RP11-181B18.1;RP11-181B18.1	blue	-0.237633	0.00232759	-0.217562	0.00541813	0.36325	2.02e-06	0.840574	1.88e-44	-0.0895961	0.256868	-0.0337636	0.669719	-0.685652	7.84e-24	-0.0590121	0.455706
cg16325502	CCDC140;CCDC140	blue	0.237632	0.00232777	0.266805	0.00059913	-0.509323	4.48e-12	-0.834799	2.54e-43	0.0301412	0.703388	0.00252808	0.974529	0.650318	7.62e-21	-0.0855333	0.279157
cg00110688	NUDT4;NUDT4;NUDT4;NUDT4;NUDT4;RP11-486A14.2;RP11-486A14.2;RP11-486A14.2;RP11-486A14.2;RP11-486A14.2;RP11-486A14.2	blue	0.237619	0.00232903	0.224682	0.00404745	-0.326888	2.18e-05	-0.463573	5.22e-10	0.231631	0.00301899	0.117131	0.137703	0.379913	6.15e-07	0.0811524	0.30461
cg12978308	NEIL1;NEIL1;NEIL1;NEIL1;NEIL1;NEIL1;NEIL1;NEIL1;NEIL1;NEIL1;NEIL1;NEIL1;NEIL1;NEIL1;NEIL1;NEIL1;NEIL1;NEIL1;NEIL1;NEIL1;NEIL1;NEIL1;NEIL1;NEIL1;NEIL1;NEIL1	blue	0.237618	0.00232914	0.183737	0.0192606	-0.311331	5.52e-05	-0.808728	1.03e-38	0.123101	0.118612	0.0852032	0.281023	0.73656	5.75e-29	0.0230306	0.771128
cg19190068	ERBB3;ERBB3;ERBB3;ERBB3	blue	-0.237592	0.00233179	-0.197745	0.0116574	0.373921	9.52e-07	0.843791	4.22e-45	-0.161964	0.0394833	0.0213787	0.787137	-0.615731	2.79e-18	-0.0683061	0.387768
cg24089340	U6;RUVBL1	blue	-0.237576	0.00233348	-0.188179	0.0164825	0.539844	1.23e-13	0.847539	7.08e-46	0.023884	0.762894	0.143979	0.0675639	-0.53806	1.54e-13	0.115236	0.14423
cg17378017	CRYBB2	blue	-0.237565	0.00233461	-0.21817	0.00528666	0.536185	1.93e-13	0.772165	2.51e-33	0.00629455	0.936637	0.164649	0.0362849	-0.44039	4.51e-09	0.219778	0.00495268
cg03464804	PCDH15;PCDH15;PCDH15;PCDH15	blue	-0.237499	0.00234133	-0.0140093	0.859558	0.317488	3.84e-05	0.50562	6.76e-12	0.242461	0.00187942	-0.0101326	0.898172	-0.34308	7.85e-06	0.134091	0.08891
cg10329351	HSH2D;HSH2D;HSH2D	blue	0.237493	0.00234193	0.425994	1.59e-08	-0.504332	7.79e-12	-0.558913	1.08e-14	0.118296	0.133802	-0.0675508	0.39305	0.335696	1.26e-05	-0.158224	0.0443309
cg06212823	VWA3B;VWA3B;VWA3B;VWA3B;VWA3B;VWA3B;VWA3B;VWA3B;VWA3B;VWA3B;VWA3B;VWA3B;VWA3B;VWA3B	blue	0.237479	0.00234343	0.368888	1.36e-06	-0.457026	9.76e-10	-0.728318	4.67e-28	0.0851942	0.281074	-0.0206303	0.79442	0.549601	3.62e-14	-0.168548	0.032032
cg08521381	SCN3A	blue	-0.23743	0.00234849	-0.0791878	0.316505	0.419551	2.74e-08	0.788642	1.27e-35	0.0911064	0.248904	0.0848798	0.28286	-0.456016	1.07e-09	0.042122	0.59458
cg12887021	CTC-276P9.1;CTC-276P9.1;CTC-203F4.1;CTC-349C3.1;CTC-349C3.1	blue	0.237423	0.00234916	0.272006	0.00046262	-0.463048	5.49e-10	-0.540456	1.14e-13	0.153169	0.0516634	0.0269758	0.733293	0.369278	1.33e-06	0.0415548	0.599557
cg12637437	AC113610.1;AC016682.1	blue	-0.237367	0.002355	-0.0830537	0.293382	0.552739	2.42e-14	0.631597	2.04e-19	-0.0804128	0.309053	0.30297	8.9e-05	-0.168202	0.0323907	0.0725347	0.358998
cg18806630	CHRD;CHRD;CHRD;CHRD;CHRD;CHRD;CHRD	blue	-0.237332	0.00235858	-0.0967394	0.220714	0.327431	2.11e-05	0.819348	1.68e-40	0.0855993	0.278784	-0.021056	0.790275	-0.745011	6.17e-30	0.071159	0.368209
cg05685587	FOXQ1	blue	0.237269	0.00236512	0.232232	0.00294229	-0.559566	9.92e-15	-0.718132	5.61e-27	0.0523948	0.507863	-0.0628076	0.427193	0.464002	5.01e-10	-0.114015	0.148557
cg02524946	TBX20;TBX20	blue	0.237222	0.00236991	0.278219	0.00033737	-0.48755	4.71e-11	-0.725118	1.03e-27	0.238992	0.00219258	0.0131567	0.868025	0.497607	1.62e-11	-0.0677872	0.391392
cg03478497	C18orf34;C18orf34;C18orf34	blue	0.237201	0.00237215	0.324866	2.47e-05	-0.353992	3.81e-06	-0.484386	6.54e-11	0.268456	0.00055222	-0.0402536	0.611044	0.356336	3.26e-06	0.112086	0.155592
cg18085435	ATP8B1;ATP8B1	blue	-0.237174	0.00237499	-0.207378	0.00809941	0.442414	3.76e-09	0.839468	3.12e-44	-0.17286	0.0278285	0.0762612	0.334778	-0.500909	1.13e-11	-0.0167389	0.832562
cg20992114	PITX2;PITX2	blue	0.237165	0.00237586	0.218589	0.00519765	-0.497087	1.71e-11	-0.814703	1.05e-39	0.103107	0.191669	-0.0616951	0.435442	0.528649	4.8e-13	-0.0891979	0.258997
cg25697152	TEAD4;TEAD4;TEAD4;TEAD4;TEAD4;TEAD4;TEAD4	blue	0.237153	0.00237715	0.324064	2.59e-05	-0.414331	4.23e-08	-0.563506	5.87e-15	0.242357	0.00188824	0.0626588	0.428291	0.484325	6.58e-11	-0.0297178	0.707363
cg13342710	MYLK-AS2;MYLK;MYLK;MYLK;MYLK	blue	-0.237098	0.00238282	-0.0526795	0.505557	0.480288	9.95e-11	0.790429	6.96e-36	0.264345	0.00067589	0.107265	0.174271	-0.534926	2.26e-13	0.178335	0.0231779
cg15020109	RP11-17L5.4;RP11-17L5.4;RP11-17L5.4;RP11-17L5.4;RP11-17L5.4;RP11-17L5.4;RP11-17L5.4;ANKRD34C;RP11-17L5.4;RP11-17L5.4	blue	0.23709	0.00238364	0.265984	0.00062382	-0.471941	2.3e-10	-0.733859	1.15e-28	0.118904	0.131802	-0.0661042	0.403285	0.454228	1.27e-09	-0.0338305	0.669103
cg02649818	ALDH4A1;ALDH4A1;ALDH4A1;ALDH4A1;ALDH4A1;RP13-279N23.2	blue	0.237075	0.00238529	0.182398	0.0201744	-0.460133	7.26e-10	-0.800678	1.97e-37	-0.0558923	0.479917	-0.0546495	0.489751	0.688713	4.13e-24	-0.106835	0.176013
cg10721503	LRRK1;LRRK1;LRRK1;LRRK1;LRRK1;LRRK1;LRRK1	blue	-0.23707	0.00238575	-0.0579402	0.463947	0.331495	1.64e-05	0.529617	4.28e-13	-0.0244656	0.757298	0.0614599	0.437198	-0.25931	0.00086191	0.0820776	0.299111
cg23572741	PHLDB1;PHLDB1;PHLDB1;PHLDB1;PHLDB1;PHLDB1;PHLDB1;PHLDB1;PHLDB1;PHLDB1;PHLDB1	blue	-0.237064	0.00238644	-0.13036	0.0982429	0.432161	9.33e-09	0.771126	3.45e-33	-0.0398041	0.615035	0.094642	0.230933	-0.443817	3.31e-09	0.0274714	0.728583
cg03925149	PDHA2	blue	-0.236977	0.00239551	-0.185826	0.0179078	0.545551	6.05e-14	0.719432	4.11e-27	-0.0392557	0.619919	0.155862	0.0476414	-0.333404	1.46e-05	0.155149	0.0486792
cg23545906	GOT1L1;GOT1L1	blue	-0.236973	0.0023959	-0.15098	0.0551373	0.564462	5.17e-15	0.612155	4.93e-18	-0.0224001	0.777227	0.0949731	0.229298	-0.197786	0.0116397	0.09638	0.222442
cg00723842	SULT1C2P1	blue	-0.236955	0.00239782	-0.195625	0.012604	0.61152	5.45e-18	0.856972	6.36e-48	-0.0054992	0.94463	0.100003	0.20546	-0.519884	1.35e-12	0.210201	0.00725816
cg07664173	REEP4;REEP4;REEP4;REEP4;REEP4;REEP4	blue	0.236948	0.00239853	0.39267	2.36e-07	-0.44098	4.28e-09	-0.704973	1.19e-25	0.311479	5.47e-05	-0.0280605	0.722997	0.529319	4.43e-13	-0.0410075	0.604377
cg23155043	PPME1;P4HA3;PPME1;PPME1;PPME1;P4HA3	blue	-0.236946	0.00239871	-0.197922	0.0115813	0.477228	1.36e-10	0.6077	9.93e-18	-0.399131	1.43e-07	0.169088	0.0314768	-0.188587	0.016246	0.106677	0.176657
cg07121250	CTB-164N12.1;CTB-164N12.1	blue	-0.236928	0.0024006	-0.191987	0.0143857	0.641496	3.69e-20	0.811064	4.25e-39	-0.035907	0.650096	0.189862	0.0155251	-0.35271	4.16e-06	0.201096	0.0102886
cg17894008	AC002994.1;NACA2	blue	-0.2369	0.00240355	-0.238237	0.00226671	0.582419	4.3e-16	0.690551	2.8e-24	-0.0195162	0.805295	0.148661	0.0590259	-0.300635	0.00010143	0.0957663	0.225414
cg09601830	7SK;7SK	blue	-0.236899	0.00240366	-0.105213	0.182703	0.516729	1.94e-12	0.780424	1.88e-34	0.00420894	0.957607	0.0544632	0.491235	-0.454201	1.27e-09	0.0629747	0.425962
cg00866483	POU2AF1;POU2AF1;POU2AF1;POU2AF1	blue	-0.236897	0.00240392	-0.161511	0.0400449	0.571822	1.9e-15	0.868089	1.56e-50	-0.0386436	0.625389	0.116878	0.138561	-0.475658	1.59e-10	0.156252	0.0470805
cg13723492	HAPLN2;HAPLN2;HAPLN2;HAPLN2;HAPLN2;HAPLN2	blue	0.236891	0.00240449	0.401349	1.2e-07	-0.398634	1.49e-07	-0.440306	4.54e-09	0.219079	0.00509549	-0.0250055	0.752114	0.337862	1.1e-05	-0.15359	0.0510166
cg07696099	HPYR1	blue	-0.236884	0.00240529	-0.0157998	0.841829	0.526349	6.31e-13	0.689383	3.58e-24	0.330469	1.75e-05	0.1779	0.0235214	-0.337368	1.13e-05	0.150466	0.0559802
cg14182841	RP11-169D4.2;PDE2A;PDE2A	blue	0.236873	0.00240647	0.20405	0.00920129	-0.502481	9.55e-12	-0.530083	4.05e-13	-0.0670652	0.396468	-0.0161765	0.83811	0.397257	1.66e-07	-0.274839	0.00040095
cg26623455	PPP1R42;PPP1R42;PPP1R42;PPP1R42;PPP1R42	blue	0.236862	0.00240753	0.317974	3.73e-05	-0.494327	2.3e-11	-0.713421	1.71e-26	0.122666	0.11993	-0.0033776	0.965975	0.572487	1.73e-15	-0.151741	0.0539091
cg01909656	KRT73;KRT73	blue	0.23685	0.00240886	0.209113	0.00757268	-0.445126	2.94e-09	-0.550559	3.2e-14	0.0628758	0.42669	-0.0796504	0.313677	0.450514	1.79e-09	-0.245231	0.00165927
cg16082705	ANKRD44;ANKRD44;ANKRD44;ANKRD44;AC010746.3	blue	0.236755	0.00241889	0.40209	1.13e-07	-0.476517	1.46e-10	-0.524922	7.47e-13	0.126624	0.108352	-0.0586679	0.458344	0.405974	8.33e-08	-0.0648003	0.412645
cg21195468	LHX2;RP11-85O21.2;LHX2;RP11-85O21.4;RP11-85O21.4	blue	0.236734	0.00242109	0.276928	0.00036046	-0.445683	2.8e-09	-0.732248	1.74e-28	0.101917	0.196874	8.18e-05	0.999176	0.537156	1.72e-13	-0.100728	0.202176
cg23387183	NEK5	blue	-0.236715	0.00242309	-0.190002	0.0154478	0.723729	1.45e-27	0.744268	7.54e-30	0.14786	0.0604202	0.23268	0.00288613	-0.297676	0.00011955	0.252546	0.00118604
cg21676242	SLC46A3;SLC46A3	blue	0.236712	0.00242337	0.339982	9.58e-06	-0.464873	4.6e-10	-0.714775	1.24e-26	0.121023	0.125007	0.10948	0.165492	0.624982	6.18e-19	-0.144756	0.0660814
cg00532610	CTD-2066L21.3;CTD-2066L21.3	blue	-0.236696	0.00242511	-0.258014	0.00091687	0.362002	2.21e-06	0.806934	2.01e-38	-0.187146	0.0170957	-0.0304326	0.700657	-0.567701	3.34e-15	0.0451436	0.568389
cg05570558	AC026202.5	blue	-0.236689	0.00242589	-0.281345	0.00028701	0.630295	2.54e-19	0.828763	3.47e-42	-0.127884	0.104854	0.100428	0.203532	-0.398917	1.46e-07	0.157203	0.0457368
cg23927725	AP000688.14	blue	-0.236659	0.00242907	-0.122611	0.120097	0.55541	1.71e-14	0.657347	2.09e-21	0.015352	0.846256	0.175595	0.0254143	-0.255837	0.0010165	0.0817872	0.30083
cg10432859	UGT1A7;UGT1A7	blue	-0.236652	0.00242978	-0.0498728	0.528529	0.610138	6.78e-18	0.778105	3.93e-34	0.323838	2.63e-05	0.160386	0.0414709	-0.407867	7.16e-08	0.245117	0.00166784
cg25723645	U4	blue	-0.236648	0.00243019	-0.262127	0.00075274	0.442425	3.76e-09	0.807514	1.62e-38	-0.14581	0.0641126	0.00130387	0.986862	-0.520431	1.26e-12	0.0224863	0.776393
cg05070620	RP11-174G17	blue	-0.236636	0.00243151	-0.131926	0.0942363	0.566912	3.71e-15	0.844519	2.99e-45	-0.0193631	0.806792	0.138172	0.0795263	-0.436199	6.55e-09	0.176241	0.0248713
cg22187726	RP11-3M1.1;ABCC11	blue	-0.236628	0.00243232	-0.183698	0.0192868	0.409902	6.07e-08	0.858287	3.21e-48	0.111172	0.159011	-0.0179146	0.820993	-0.726687	7e-28	0.113689	0.149728
cg08452334	Y_RNA	blue	-0.236601	0.00243516	-0.0533804	0.499903	0.466807	3.82e-10	0.747074	3.53e-30	0.285321	0.00023303	0.155204	0.0485984	-0.393972	2.14e-07	0.137939	0.0800382
cg17109514	STEAP4;AC003991.3;AC003991.3	blue	-0.236591	0.00243632	-0.233602	0.00277384	0.318104	3.71e-05	0.865068	8.44e-50	-0.2128	0.00655325	-0.0619973	0.433192	-0.722781	1.83e-27	-0.0808604	0.306359
cg20047612	C7orf10	blue	-0.236589	0.00243653	-0.192795	0.0139718	0.566539	3.91e-15	0.897136	1.19e-58	-0.0076306	0.923226	0.0808344	0.306515	-0.580171	5.92e-16	0.102068	0.196206
cg23641267	LPXN;LPXN;LPXN;LPXN	blue	-0.236586	0.00243679	-0.181072	0.0211149	0.471774	2.34e-10	0.636019	9.58e-20	-0.301669	9.57e-05	0.284153	0.00024782	-0.226249	0.0037914	-0.0837137	0.289549
cg14698880	CTD-2515H24.3	blue	-0.236536	0.00244208	-0.149799	0.0570905	0.529492	4.34e-13	0.861609	5.53e-49	-0.0819469	0.299884	0.160633	0.041154	-0.510491	3.93e-12	0.120549	0.126502
cg15081344	DLGAP3	blue	0.236525	0.00244325	0.302707	9.03e-05	-0.352923	4.1e-06	-0.423482	1.97e-08	0.244357	0.00172609	0.0739374	0.349756	0.282082	0.00027621	0.00260297	0.973775
cg20707889	AC005042.4;AC005042.4;AC005042.4;AC005042.5	blue	-0.236516	0.00244425	-0.217388	0.0054563	0.420538	2.52e-08	0.904159	5.53e-61	-0.0891788	0.2591	0.0410595	0.603918	-0.7114	2.73e-26	0.0289745	0.71436
cg18972972	SNORA26	blue	-0.236485	0.00244753	-0.136729	0.0827476	0.468587	3.21e-10	0.691135	2.47e-24	-0.06737	0.39432	0.0079267	0.920256	-0.356213	3.28e-06	-0.0146689	0.853018
cg08529333	SERPINE2;SERPINE2;SERPINE2;SERPINE2;SERPINE2	blue	0.23647	0.00244915	0.262439	0.00074146	-0.3679	1.46e-06	-0.741718	1.49e-29	0.120378	0.127047	0.0756089	0.33894	0.661792	9.03e-22	-0.0046624	0.953045
cg06893549	AL133247.2;SRD5A2;SRD5A2	blue	-0.23642	0.00245448	-0.126871	0.107658	0.38745	3.51e-07	0.849654	2.53e-46	0.0595714	0.451439	-0.0123693	0.875858	-0.601356	2.64e-17	-0.0838169	0.288953
cg13457222	SLC12A1;SLC12A1;SLC12A1;SLC12A1;SLC12A1	blue	-0.236401	0.00245662	-0.285617	0.00022942	0.482361	8.05e-11	0.785343	3.8e-35	-0.18852	0.0162847	0.0302307	0.702549	-0.448369	2.19e-09	0.0431509	0.585601
cg27456468	AC017096.1;AC017096.1;AC017096.1;SATB2;AC017096.1	blue	0.236388	0.00245791	0.292114	0.00016206	-0.426433	1.53e-08	-0.820551	1.04e-40	0.150095	0.056596	0.0581036	0.462685	0.654597	3.48e-21	-0.0776244	0.326184
cg18654305	ZNF284	blue	0.236363	0.00246064	0.3944	2.07e-07	-0.36281	2.09e-06	-0.710133	3.66e-26	0.190143	0.0153702	0.150431	0.0560381	0.64107	3.98e-20	0.0174359	0.825699
cg15008865	AC074019.1	blue	-0.236358	0.00246121	-0.107552	0.173114	0.271032	0.00048577	0.559272	1.03e-14	-0.123919	0.116164	-0.0028778	0.971007	-0.337263	1.14e-05	-0.0090415	0.909087
cg05170183	VOPP1;VOPP1;VOPP1;VOPP1;VOPP1;VOPP1;VOPP1;VOPP1;VOPP1;VOPP1;VOPP1	blue	-0.236338	0.00246334	-0.185799	0.0179248	0.288281	0.00019914	0.843946	3.92e-45	-0.0506269	0.522305	-0.14106	0.07338	-0.850321	1.82e-46	-0.0378253	0.632735
cg04951476	FAM50B;FAM50B;RP11-420L9.4	blue	-0.236307	0.00246664	-0.210806	0.00708826	0.328389	1.99e-05	0.867712	1.93e-50	-0.11607	0.141327	-0.0877093	0.267063	-0.762849	4.11e-32	0.00406755	0.95903
cg27181554	MSRB1	blue	0.236303	0.00246712	0.355603	3.42e-06	-0.569465	2.62e-15	-0.6275	4.07e-19	0.100376	0.203765	0.0032886	0.966871	0.398284	1.53e-07	-0.237645	0.00232643
cg10457539	NKX6-1	blue	0.236291	0.00246835	0.215193	0.0059587	-0.51092	3.74e-12	-0.793251	2.66e-36	0.126247	0.109414	-0.0114524	0.884995	0.501604	1.05e-11	-0.0686215	0.385576
cg25303653	CTB-49A3.5;CTB-49A3.5;CTB-49A3.5;FSTL4	blue	-0.236291	0.00246838	-0.159753	0.042291	0.413199	4.64e-08	0.704699	1.26e-25	0.0635365	0.421837	0.0314203	0.691429	-0.385213	4.16e-07	0.175258	0.0257016
cg06553442	MAPK10;MAPK10;MAPK10;MAPK10;MAPK10	blue	-0.236284	0.00246909	-0.0906619	0.25123	0.583576	3.65e-16	0.847014	9.12e-46	0.137814	0.0803147	0.191022	0.0148941	-0.482598	7.86e-11	0.261314	0.00078285
cg23515460	DPF3;DPF3	blue	0.236265	0.00247121	0.224069	0.00415184	-0.430218	1.1e-08	-0.792062	4e-36	0.0329561	0.67717	-0.0305951	0.699136	0.554769	1.86e-14	-0.0774894	0.327029
cg02186769	GTF2H4;GTF2H4;VARS2;VARS2;VARS2;VARS2;VARS2;VARS2;VARS2	blue	0.236138	0.00248496	0.412568	4.88e-08	-0.294834	0.00013977	-0.47553	1.61e-10	0.266058	0.00062155	0.0480392	0.543815	0.41456	4.15e-08	0.0912888	0.247954
cg05569167	TRPM3;TRPM3;TRPM3;TRPM3;TRPM3;TRPM3	blue	-0.236123	0.00248651	-0.166127	0.0346194	0.393493	2.22e-07	0.563377	5.98e-15	-0.227934	0.0035323	0.190346	0.0152588	-0.263748	0.00069584	0.0645804	0.414236
cg18132090	CELF3;CELF3;CELF3;CELF3;CELF3;AL589765.1	blue	0.236111	0.00248787	0.258578	0.00089258	-0.49119	3.21e-11	-0.710152	3.64e-26	-0.0143141	0.856535	-0.0355449	0.653395	0.473175	2.04e-10	-0.150422	0.0560528
cg26905572	ANK3;ANK3;ANK3;ANK3;ANK3;ANK3	blue	0.23609	0.00249011	0.202188	0.00987389	-0.310062	5.94e-05	-0.593177	9.01e-17	0.227607	0.00358128	0.0137979	0.861655	0.51002	4.14e-12	0.0513509	0.516366
cg13558491	BCL9	blue	0.236059	0.00249343	0.321982	2.94e-05	-0.536323	1.9e-13	-0.603474	1.91e-17	0.097489	0.217141	-0.0840141	0.287816	0.386307	3.83e-07	-0.224816	0.0040251
cg09883798	MSRA;MSRA;MSRA;MSRA	blue	-0.236038	0.0024958	-0.146501	0.0628479	0.545141	6.37e-14	0.603258	1.97e-17	0.0518323	0.512436	0.109716	0.164576	-0.276916	0.00036069	0.219088	0.00509359
cg12821154	Y_RNA	blue	-0.23602	0.0024977	-0.217201	0.00549753	0.203394	0.00943369	0.753522	5.96e-31	-0.199291	0.0110071	-0.0832427	0.292281	-0.582714	4.13e-16	-0.313605	4.83e-05
cg22358580	MIR615;HOXC5;HOXC5;HOXC4;HOXC5;HOXC5	blue	0.235989	0.00250114	0.236792	0.002415	-0.364417	1.87e-06	-0.742926	1.08e-29	0.263642	0.00069941	-0.0269668	0.733378	0.500991	1.12e-11	0.10639	0.17783
cg12361295	TADA3;ARPC4;ARPC4;ARPC4	blue	-0.235986	0.00250141	-0.144145	0.0672452	0.499225	1.36e-11	0.66548	4.46e-22	-0.13093	0.096769	0.0882264	0.264242	-0.363706	1.96e-06	0.138168	0.0795338
cg23563684	FAM5C;FAM5C;FAM5C;FAM5C	blue	0.235964	0.00250381	0.283974	0.00025016	-0.372939	1.02e-06	-0.773175	1.84e-33	0.256249	0.00099693	0.0320337	0.685721	0.575206	1.19e-15	0.0501565	0.526183
cg13858909	FAM189A1	blue	-0.235957	0.00250458	-0.251021	0.00127305	0.46601	4.12e-10	0.845259	2.11e-45	-0.144303	0.0669427	0.116495	0.139865	-0.514906	2.38e-12	-0.0183799	0.816424
cg03664097	SNORA5;MYLK;MYLK;MYLK;MYLK	blue	-0.235946	0.00250582	-0.0756252	0.338836	0.290549	0.00017635	0.671652	1.34e-22	-0.0745745	0.345608	0.0818692	0.300344	-0.360464	2.46e-06	-0.0471005	0.551723
cg11445139	SLC5A1	blue	-0.235938	0.00250669	-0.146548	0.0627634	0.486848	5.06e-11	0.766259	1.5e-32	-0.0426948	0.589573	0.0702731	0.374216	-0.382374	5.13e-07	0.141707	0.0720563
cg24302416	SAMD12;SAMD12;SAMD12;SAMD12	blue	0.235934	0.0025071	0.234812	0.00263236	-0.470561	2.64e-10	-0.671076	1.5e-22	0.310666	5.73e-05	-0.0021118	0.978722	0.447095	2.46e-09	-0.0306052	0.699041
cg11365116	AC078941.1;AC078941.1;AC023115.3;AC078941.1	blue	-0.235923	0.00250834	-0.0163524	0.836374	0.565483	4.5e-15	0.724379	1.24e-27	0.398866	1.46e-07	0.152161	0.0532397	-0.386663	3.73e-07	0.211368	0.00693353
cg23389023	F10;F10-AS1;F10	blue	0.235874	0.00251361	0.247949	0.00146632	-0.234212	0.00270165	-0.363463	2e-06	0.133543	0.0902353	0.0945503	0.231387	0.310278	5.86e-05	0.0769231	0.330587
cg00366778	RP11-90J7.4;RP11-90J7.3;RP11-90J7.3;RP11-90J7.3	blue	-0.235867	0.00251437	-0.265385	0.00064238	0.457276	9.53e-10	0.551565	2.81e-14	-0.159727	0.0423258	0.166192	0.0345473	-0.190159	0.0153615	0.220509	0.00480719
cg08330778	TBX3;TBX3;TBX3	blue	0.235808	0.00252094	0.247683	0.00148428	-0.414429	4.19e-08	-0.643206	2.73e-20	0.00583774	0.941227	-0.0333591	0.673447	0.434296	7.74e-09	-0.13077	0.0971824
cg05034761	RP11-92C4.3	blue	-0.235788	0.00252307	-0.251281	0.00125784	0.515696	2.18e-12	0.882899	2.11e-54	-0.0508317	0.520622	0.0477344	0.546376	-0.536824	1.79e-13	0.112628	0.153589
cg18811269	RP11-460N16.1;RP11-460N16.1	blue	-0.235786	0.00252334	-0.174472	0.026383	0.475434	1.63e-10	0.818878	2.03e-40	-0.108284	0.17019	0.0704837	0.372783	-0.506377	6.22e-12	0.01511	0.848651
cg06704518	GATA4;GATA4;GATA4;GATA4;GATA4;GATA4;GATA4;GATA4;GATA4	blue	0.235781	0.00252382	0.264649	0.00066594	-0.473432	1.99e-10	-0.668908	2.3e-22	0.111024	0.15957	-0.0835091	0.290734	0.395849	1.85e-07	-0.0586359	0.458589
cg01304062	CTA-481E9.4;CTA-481E9.4	blue	-0.235755	0.00252668	-0.12734	0.106352	0.323489	2.68e-05	0.728939	4e-28	0.0358512	0.650604	0.0976152	0.216544	-0.434262	7.76e-09	-0.0911615	0.248617
cg00170295	RP11-268F1.2	blue	-0.235708	0.00253187	-0.162773	0.0384958	0.380388	5.94e-07	0.858741	2.53e-48	0.00220219	0.977812	0.053158	0.501694	-0.69213	2e-24	0.016271	0.837177
cg13773631	BARX1	blue	0.235703	0.00253246	0.307445	6.9e-05	-0.486566	5.22e-11	-0.566617	3.87e-15	0.232906	0.00285821	0.00378834	0.96184	0.346502	6.28e-06	-0.0238466	0.763254
cg26467952	PRUNE2;PRUNE2;PRUNE2;PRUNE2	blue	-0.235658	0.00253744	-0.153286	0.0514832	0.322069	2.92e-05	0.810758	4.78e-39	-0.0091435	0.908066	0.0563421	0.476384	-0.619856	1.43e-18	-0.0224867	0.776388
cg03764381	GRIN2A;GRIN2A;GRIN2A;GRIN2A;GRIN2A;GRIN2A	blue	0.235476	0.00255756	0.219014	0.00510884	-0.513003	2.96e-12	-0.660107	1.24e-21	-0.126954	0.107428	-0.0191132	0.809238	0.338647	1.04e-05	-0.0938014	0.235121
cg20124188	FAM64A;FAM64A;FAM64A;FAM64A;FAM64A;FAM64A;FAM64A;FAM64A;FAM64A	blue	0.23543	0.00256271	0.294661	0.0001411	-0.380659	5.83e-07	-0.404198	9.6e-08	0.191075	0.0148653	-0.0201205	0.799391	0.330411	1.75e-05	-0.0136055	0.863566
cg14645095	CTD-2507G9.1;ANO3	blue	-0.235422	0.00256355	-0.0552486	0.484997	0.335878	1.25e-05	0.679544	2.76e-23	0.0356924	0.65205	0.135699	0.0851123	-0.414596	4.14e-08	-0.074864	0.343734
cg19558029	KATNAL2	blue	0.235291	0.00257825	0.152054	0.0534092	-0.302556	9.11e-05	-0.5954	6.48e-17	0.102321	0.195096	-0.0071978	0.927568	0.431448	9.93e-09	0.0426943	0.589578
cg27560864	SCN4B;SCN4B	blue	0.235286	0.00257882	0.348398	5.54e-06	-0.382784	4.98e-07	-0.635565	1.04e-19	0.13469	0.0874797	-0.0688379	0.384076	0.48924	3.95e-11	-0.0673481	0.394475
cg01296982	RP11-279O9.4;CCDC110;CCDC110;CCDC110	blue	0.235278	0.00257962	0.429089	1.22e-08	-0.329838	1.82e-05	-0.446606	2.57e-09	0.124807	0.113551	-0.0093188	0.906311	0.335481	1.28e-05	-0.0123824	0.875727
cg13740815	SHANK1;SYT3	blue	0.235251	0.00258267	0.391686	2.55e-07	-0.321712	2.99e-05	-0.581909	4.63e-16	0.241453	0.00196594	0.142679	0.0701057	0.530233	3.98e-13	0.0599647	0.448452
cg24064300	KB-1930G5.3	blue	-0.235232	0.00258481	-0.162084	0.0393355	0.483716	7e-11	0.876413	1.2e-52	-0.09573	0.225591	0.0563701	0.476165	-0.589977	1.44e-16	0.0990697	0.209742
cg02387561	RN5S71;SHCBP1L;SHCBP1L;SHCBP1L	blue	-0.235165	0.00259235	0.0646498	0.413734	0.199982	0.0107269	0.626474	4.83e-19	0.230785	0.00313012	0.00311741	0.968595	-0.502136	9.92e-12	-0.0419971	0.595675
cg19891156	SREBF1;SREBF1;SREBF1;SREBF1;SREBF1	blue	-0.235128	0.00259659	-0.171212	0.0293756	0.504082	8.01e-12	0.64593	1.68e-20	-0.0656048	0.406855	0.171825	0.0287913	-0.253273	0.00114652	0.155686	0.0478952
cg15110396	Y_RNA	blue	-0.235108	0.00259884	-0.194512	0.013127	0.484769	6.28e-11	0.839997	2.45e-44	-0.0150775	0.848973	0.0454354	0.565889	-0.53628	1.91e-13	0.21048	0.00717914
cg00471000	BPIFB6	blue	-0.235091	0.00260068	-0.0826734	0.295606	0.378895	6.63e-07	0.719241	4.3e-27	0.0441675	0.57679	0.0991931	0.209172	-0.393175	2.27e-07	0.00366434	0.963088
cg26658341	SATB2;SATB2;SATB2;AC017096.1;SATB2;AC017096.1;SATB2;SATB2;SATB2	blue	0.235076	0.00260236	0.286374	0.0002204	-0.395448	1.91e-07	-0.730109	2.98e-28	0.208325	0.00780781	0.0406328	0.607687	0.534388	2.41e-13	-0.0173949	0.826103
cg21161682	ATP10B;CTC-529G1.1;ATP10B;ATP10B;ATP10B	blue	-0.235014	0.00260945	-0.20829	0.00781865	0.441659	4.02e-09	0.900703	8.17e-60	-0.0822112	0.298323	0.0522652	0.508915	-0.641409	3.75e-20	0.0297769	0.706808
cg04707408	RP1-170O19.14	blue	0.234976	0.00261376	0.295234	0.00013674	-0.35579	3.38e-06	-0.735607	7.35e-29	0.141144	0.073207	0.0744635	0.346329	0.587093	2.2e-16	-0.0063045	0.936537
cg00129389	AC005493.1;AAA1;AAA1;AAA1;AAA1;AAA1;AAA1;AAA1;AAA1	blue	-0.234949	0.00261676	-0.196055	0.0124065	0.356898	3.13e-06	0.63637	9.01e-20	-0.217634	0.00540238	0.100373	0.203779	-0.318898	3.53e-05	-0.073549	0.3523
cg19697351	INTS1	blue	0.234944	0.00261732	0.296148	0.00013005	-0.438511	5.33e-09	-0.7711	3.48e-33	0.0993757	0.208331	-0.0375194	0.635491	0.536164	1.94e-13	-0.0695542	0.379135
cg12592276	RP5-1063M23.2;RP5-1063M23.2	blue	-0.234906	0.00262172	-0.243736	0.00177499	0.289518	0.00018639	0.687593	5.22e-24	-0.202622	0.00971338	-0.0180552	0.819612	-0.575509	1.14e-15	-0.0470381	0.552251
cg20827489	Y_RNA	blue	-0.234889	0.00262365	-0.173381	0.0273537	0.597259	4.9e-17	0.715916	9.49e-27	-0.117924	0.135039	0.100903	0.201389	-0.275324	0.00039119	0.119748	0.129062
cg18157838	MBL1P;MBL1P	blue	-0.234883	0.00262434	-0.27345	0.00043016	0.415376	3.88e-08	0.695229	1.02e-24	-0.11421	0.147857	0.0404969	0.608889	-0.493173	2.6e-11	0.0509066	0.520007
cg04684481	OFCC1;OFCC1;OFCC1;OFCC1;OFCC1;OFCC1;OFCC1	blue	-0.234815	0.00263205	-0.0499315	0.528043	0.589484	1.55e-16	0.73416	1.07e-28	0.254839	0.00106542	0.250838	0.00128388	-0.37514	8.72e-07	0.169486	0.0310745
cg05271406	RP4-591L5.2	blue	-0.234798	0.00263403	-0.131465	0.0954025	0.444213	3.2e-09	0.551152	2.97e-14	0.0460436	0.560695	0.232037	0.00296701	-0.186758	0.0173307	0.288933	0.00019233
cg19430586	TTN;TTN;TTN;TTN;TTN;TTN	blue	-0.23474	0.00264059	-0.144491	0.0665844	0.757833	1.76e-31	0.750619	1.34e-30	-0.0251535	0.750695	0.226488	0.00375359	-0.198297	0.0114211	0.313309	4.92e-05
cg15364874	TSPEAR-AS1	blue	-0.23473	0.00264177	-0.140627	0.0742758	0.705184	1.13e-25	0.781428	1.36e-34	-0.0266756	0.73615	0.208135	0.00786556	-0.311655	5.41e-05	0.219691	0.00497026
cg18839255	SDC3;SDC3	blue	-0.234718	0.00264319	0.0315386	0.690327	0.377632	7.27e-07	0.426192	1.56e-08	0.033492	0.672221	-0.0059061	0.94054	-0.18269	0.0199717	0.142219	0.0710235
cg00450003	CTD-3046C4.1;CTD-3046C4.1;CTD-3046C4.1	blue	-0.234706	0.00264454	-0.0936862	0.235699	0.691602	2.23e-24	0.745102	6.02e-30	0.0510067	0.519185	0.265197	0.00064834	-0.247295	0.00151081	0.264359	0.00067542
cg25453381	RNF152	blue	0.234696	0.00264564	0.207718	0.00799363	-0.473683	1.94e-10	-0.822198	5.32e-41	0.0976694	0.216287	-0.0711208	0.368466	0.599912	3.29e-17	-0.0634136	0.422737
cg24115032	RP5-907D15.2;APCDD1L;RP5-907D15.2;RP5-907D15.2;RP5-907D15.2;RP5-907D15.2;APCDD1L;APCDD1L;APCDD1L;APCDD1L	blue	0.234636	0.00265254	0.363106	2.05e-06	-0.43935	4.95e-09	-0.744268	7.54e-30	0.253228	0.00114895	-0.0044328	0.955355	0.556909	1.41e-14	0.0135333	0.864283
cg00717494	RN5S103	blue	-0.234524	0.00266544	-0.19492	0.0129331	0.225288	0.00394659	0.497085	1.71e-11	-0.244449	0.0017189	0.0409489	0.604894	-0.262161	0.00075152	-0.0082746	0.916769
cg12825324	MYLK;MYLK;MYLK;MYLK;MYLK;MYLK;MYLK;MYLK	blue	-0.234453	0.0026736	-0.145371	0.0649276	0.345012	6.92e-06	0.850554	1.63e-46	0.046994	0.552624	0.00106715	0.989247	-0.628893	3.22e-19	0.0130551	0.869035
cg21811994	RP11-557J10.5	blue	-0.234444	0.00267474	-0.0263433	0.739318	0.393609	2.2e-07	0.833896	3.78e-43	0.119011	0.131452	0.0114626	0.884893	-0.655157	3.13e-21	0.0689755	0.383123
cg17880049	RP1-74B13.2	blue	-0.234436	0.00267564	-0.0880565	0.265166	0.498081	1.54e-11	0.83657	1.16e-43	0.202567	0.00973377	0.0555235	0.482824	-0.550847	3.09e-14	0.15943	0.0427151
cg21285383	SPIRE2;SPIRE2;SPIRE2;SPIRE2;SPIRE2	blue	0.234429	0.00267641	0.191508	0.0146357	-0.298428	0.00011468	-0.668756	2.37e-22	-0.0138121	0.861514	0.0688196	0.384202	0.568872	2.85e-15	-0.019363	0.806793
cg02163033	RCAN2;RCAN2;RCAN2	blue	-0.234392	0.00268074	-0.0289216	0.714859	0.574567	1.3e-15	0.663251	6.84e-22	0.341491	8.7e-06	0.186357	0.017577	-0.343794	7.49e-06	0.124627	0.114078
cg16002100	PID1;PID1;PID1;PID1	blue	-0.23438	0.00268206	-0.164748	0.0361713	0.502793	9.23e-12	0.582222	4.43e-16	0.01398	0.859849	0.275648	0.0003848	-0.16782	0.0327924	0.181016	0.021156
cg11365072	KIF4B	blue	-0.234343	0.00268645	-0.0980728	0.214387	0.346092	6.45e-06	0.71449	1.33e-26	0.0339955	0.667585	0.0471881	0.550983	-0.488461	4.28e-11	-0.0397893	0.615166
cg02810927	RP1-212P9.2	blue	-0.234332	0.00268768	-0.0926047	0.241174	0.335352	1.29e-05	0.786264	2.8e-35	0.0507134	0.521594	0.0665112	0.400389	-0.568399	3.04e-15	-0.0639852	0.41856
cg09876253	Y_RNA;RP11-260E18.1	blue	-0.234309	0.00269042	-0.17314	0.0275729	0.363556	1.98e-06	0.583198	3.85e-16	-0.0327254	0.679305	0.00842649	0.915247	-0.320852	3.14e-05	0.0527687	0.504836
cg07734442	RP11-575I8.1	blue	-0.234295	0.00269199	-0.116147	0.141063	0.533384	2.72e-13	0.786224	2.84e-35	-0.0625039	0.429436	0.198992	0.0111301	-0.378142	7.01e-07	0.11215	0.155356
cg03388670	SNORA40;SVOPL;SVOPL;SVOPL;SVOPL	blue	0.234289	0.00269267	0.142084	0.071296	-0.206374	0.00841886	-0.776003	7.63e-34	0.107215	0.17447	0.153786	0.0507177	0.818333	2.52e-40	0.146114	0.0635547
cg16780480	GSTM3;GSTM3;RP4-735C1.4;RP4-735C1.4	blue	-0.234252	0.00269705	-0.231794	0.00299807	0.351746	4.44e-06	0.466825	3.81e-10	-0.200631	0.0104695	0.121058	0.124898	-0.180235	0.0217282	0.00895538	0.909949
cg15353612	SGCB;SGCB;SGCB	blue	0.234226	0.00269999	0.258346	0.00090252	-0.444299	3.17e-09	-0.55097	3.04e-14	0.105349	0.182135	0.12265	0.119976	0.396718	1.73e-07	-0.0375562	0.635159
cg03515999	RP11-27I1.2;PSMD5;RP11-27I1.2;PSMD5;PSMD5;PSMD5;RP11-27I1.2	blue	-0.234201	0.002703	-0.274469	0.00040855	0.159509	0.0426122	0.401472	1.19e-07	-0.0946293	0.230996	-0.0859586	0.276764	-0.350838	4.71e-06	0.0696501	0.378477
cg14750274	RP4-586O15.1	blue	-0.234149	0.00270911	-0.209646	0.00741688	0.28939	0.00018768	0.797203	6.74e-37	-0.171189	0.0293981	-0.0487214	0.538102	-0.68238	1.54e-23	-0.0771812	0.328962
cg26510009	HSPA12A	blue	-0.234068	0.00271863	-0.16971	0.0308489	0.362119	2.19e-06	0.547147	4.94e-14	-0.168143	0.0324531	-0.0259703	0.742879	-0.369106	1.34e-06	0.0868702	0.271683
cg07231563	STXBP2;STXBP2;STXBP2	blue	0.23402	0.00272426	0.283486	0.00025665	-0.473897	1.9e-10	-0.604119	1.73e-17	0.0651211	0.41033	-0.0398567	0.614567	0.514942	2.37e-12	-0.10755	0.173122
cg11318790	NRXN3;NRXN3;NRXN3	blue	-0.234013	0.00272505	-0.0879145	0.265941	0.218347	0.00524891	0.682531	1.5e-23	-0.205386	0.00874401	0.108221	0.170442	-0.462751	5.65e-10	-0.123216	0.118265
cg02153930	AC004870.4;AC004870.4;AC004870.4;AC004901.1	blue	-0.234005	0.002726	-0.157284	0.0456234	0.415671	3.78e-08	0.780642	1.75e-34	-0.191706	0.0145323	0.099223	0.209034	-0.429638	1.16e-08	0.0100141	0.899356
cg08954634	U2	blue	-0.233957	0.0027316	2.14e-05	0.999784	0.36238	2.15e-06	0.629369	2.97e-19	0.476132	1.52e-10	0.0122476	0.87707	-0.523418	8.91e-13	0.178455	0.0230838
cg23029159	MIR154	blue	-0.233956	0.00273176	-0.253736	0.00112196	0.499536	1.32e-11	0.85709	5.98e-48	-0.0953497	0.227448	0.0515029	0.515123	-0.601026	2.77e-17	0.0419788	0.595835
cg05863174	GRK4	blue	-0.233902	0.00273815	-0.120346	0.127147	0.244538	0.00171206	0.820094	1.25e-40	-0.0055623	0.943995	-0.101521	0.198629	-0.811745	3.28e-39	-0.0064045	0.935533
cg18641151	ARHGEF10L	blue	0.23389	0.00273958	0.19522	0.0127919	-0.458184	8.74e-10	-0.754457	4.58e-31	0.0578074	0.464974	-0.0590005	0.455795	0.510517	3.92e-12	0.00292563	0.970526
cg13199589	RIMKLA;RIMKLA	blue	0.233849	0.00274439	0.206914	0.00824566	-0.438688	5.25e-09	-0.71469	1.27e-26	-0.0879022	0.266008	0.0566361	0.474082	0.632844	1.65e-19	-0.0665815	0.399891
cg01455828	RP11-503N18.2;RP11-503N18.2;RP11-503N18.3;RP11-503N18.2	blue	-0.23379	0.00275146	0.0351016	0.657442	0.335423	1.28e-05	0.465032	4.53e-10	0.140646	0.0742359	0.12692	0.107522	-0.194969	0.01291	0.0709909	0.369344
cg23936463	FAM19A5;FAM19A5	blue	0.233785	0.00275199	0.412142	5.06e-08	-0.4676	3.53e-10	-0.520935	1.19e-12	0.2233	0.00428613	0.0047124	0.952542	0.324888	2.46e-05	-0.0789188	0.318157
cg22661942	TRPV6;TRPV6;TRPV6;TRPV6;RP11-114L10.2	blue	-0.233717	0.00276006	-0.10584	0.180097	0.43874	5.23e-09	0.842959	6.23e-45	-0.0793633	0.315431	0.0844735	0.285179	-0.485459	5.85e-11	0.0003043	0.996934
cg14905657	LMO3;LMO3;LMO3;LMO3;LMO3;LMO3;LMO3;LMO3;LMO3;LMO3;LMO3;LMO3;LMO3;LMO3;LMO3;LMO3;LMO3;LMO3;LMO3;LMO3;LMO3;LMO3;LMO3;LMO3;LMO3;LMO3;LMO3;LMO3;LMO3;LMO3;LMO3;LMO3;MGST1	blue	0.2337	0.00276215	0.294639	0.00014126	-0.344496	7.16e-06	-0.411364	5.39e-08	0.188712	0.0161743	-0.0394842	0.617882	0.283176	0.00026086	0.00505166	0.94913
cg18829674	C21orf88;C21orf88;C21orf88;B3GALT5;TMPRSS3	blue	0.233561	0.00277874	0.237731	0.00231765	-0.431298	1.01e-08	-0.825841	1.19e-41	0.10136	0.199343	-0.0296784	0.707733	0.645456	1.83e-20	-0.0768958	0.330759
cg10095577	LHX8	blue	0.23355	0.00278011	0.237389	0.00235263	-0.475287	1.65e-10	-0.652075	5.53e-21	0.186584	0.0174375	-0.115385	0.143706	0.403195	1.04e-07	-0.15178	0.0538457
cg12067468	ITGA3;ITGA3;ITGA3;ITGA3;ITGA3;ITGA3	blue	-0.233527	0.00278284	-0.212972	0.00650859	0.449486	1.97e-09	0.692585	1.81e-24	-0.0776074	0.32629	0.0695991	0.378827	-0.363244	2.03e-06	-0.0158283	0.841548
cg17214860	LRRC32;LRRC32;LRRC32	blue	-0.23349	0.00278732	-0.131925	0.0942381	0.388332	3.29e-07	0.374101	9.39e-07	0.0674034	0.394085	0.0799522	0.311842	-0.167846	0.032765	0.125147	0.112564
cg12502158	AC003988.1	blue	-0.233422	0.00279544	-0.219508	0.0050073	0.641879	3.45e-20	0.707334	6.95e-26	-0.0760728	0.335976	0.232697	0.00288405	-0.196667	0.0121305	0.195136	0.0128315
cg17196961	AC006322.1	blue	-0.233374	0.00280131	-0.10928	0.166269	0.344377	7.21e-06	0.470714	2.6e-10	-0.131446	0.09545	-0.0071327	0.928222	-0.236578	0.00243761	-0.0426461	0.589999
cg12611801	Y_RNA	blue	-0.233352	0.00280392	-0.253897	0.00111355	0.352464	4.23e-06	0.835062	2.26e-43	-0.252825	0.00117072	-0.0355562	0.653291	-0.610588	6.32e-18	-0.111317	0.158465
cg03079497	MYO1C;MYO1C;MYO1C;MYO1C;MYO1C;MYO1C;MYO1C;MYO1C;MYO1C	blue	0.233344	0.00280489	0.367466	1.51e-06	-0.34252	8.14e-06	-0.679103	3.02e-23	-0.0175791	0.82429	0.0641044	0.417692	0.5788	7.19e-16	-0.0439018	0.579086
cg05881163	TPO	blue	-0.2333	0.00281015	-0.173204	0.0275141	0.49843	1.48e-11	0.636043	9.54e-20	-0.242693	0.00186003	0.0409531	0.604857	-0.269252	0.00053085	0.0248678	0.753435
cg26599969	AL356214.1	blue	-0.233296	0.00281061	-0.183686	0.019295	0.322281	2.89e-05	0.788247	1.45e-35	-0.20563	0.00866259	0.0652883	0.409127	-0.535191	2.18e-13	-0.122275	0.121123
cg11801107	EPHA8;EPHA8	blue	0.233287	0.00281177	0.217565	0.00541748	-0.486088	5.48e-11	-0.604201	1.71e-17	0.150698	0.0555983	-0.0333861	0.673198	0.329677	1.84e-05	-0.102426	0.194636
cg23038791	PTHLH;PTHLH;PTHLH;PTHLH;RP11-993B23.3	blue	-0.233236	0.00281801	-0.205893	0.00857569	0.410787	5.65e-08	0.646058	1.64e-20	-0.312581	5.13e-05	0.0156249	0.843558	-0.352199	4.3e-06	-0.0529401	0.503451
cg17389519	PTF1A	blue	0.233229	0.00281884	0.383349	4.77e-07	-0.388034	3.36e-07	-0.52442	7.92e-13	0.243206	0.00181775	0.0622546	0.431282	0.390892	2.71e-07	-0.0156169	0.843637
cg15301904	SLN;SLN	blue	-0.233196	0.00282281	-0.217546	0.00542168	0.51298	2.97e-12	0.798284	4.61e-37	-0.0881537	0.264637	0.0908546	0.25022	-0.436625	6.3e-09	0.0968226	0.220315
cg26182628	AP006748.1;TMPRSS3	blue	-0.233178	0.00282501	-0.0803704	0.309309	0.247052	0.00152762	0.471352	2.44e-10	0.0744785	0.346231	0.0850479	0.281904	-0.288509	0.00019674	0.0443428	0.575277
cg15705086	MLPH;MLPH;MLPH;MLPH;MLPH;MLPH;MLPH;MLPH;MLPH	blue	-0.233149	0.00282856	-0.128603	0.1029	0.51105	3.69e-12	0.827793	5.23e-42	-0.0142208	0.857459	0.13834	0.0791565	-0.440472	4.48e-09	-0.0428393	0.588314
cg13614060	RP11-451G4.1;RP11-451G4.1	blue	-0.233147	0.00282878	-0.195343	0.0127345	0.441737	4e-09	0.763266	3.64e-32	-0.0982769	0.21343	0.0722245	0.361062	-0.391482	2.59e-07	0.0231948	0.769541
cg04767897	BEGAIN;CTD-2644I21.1	blue	0.233136	0.00283006	0.346535	6.26e-06	-0.107582	0.172994	-0.346242	6.39e-06	0.196697	0.012117	0.0894412	0.257695	0.343411	7.68e-06	0.11075	0.160609
cg14174204	OTX1;AC009501.4;AC009501.4;OTX1;OTX1;OTX1;OTX1;OTX1	blue	0.23313	0.00283085	0.376124	8.12e-07	-0.561496	7.68e-15	-0.643609	2.54e-20	0.282962	0.00026379	-0.0205821	0.794889	0.324853	2.47e-05	-0.115044	0.144903
cg19501024	ACSM2B;ACSM2B;ACSM2B;ACSM2B;ACSM2B;ACSM2B;ACSM2B;ACSM2B;ACSM2B;ACSM2B;ACSM2B;ACSM2B;ACSM2B;ACSM2B;ACSM2B;ACSM2B;ACSM2B	blue	-0.233128	0.00283104	-0.160723	0.041039	0.406386	8.06e-08	0.658508	1.68e-21	-0.0530532	0.502539	0.0800854	0.311033	-0.39015	2.86e-07	0.0411214	0.603372
cg17023292	CTD-2029E14.1	blue	-0.233116	0.00283261	-0.0839452	0.288213	0.47684	1.41e-10	0.521249	1.15e-12	0.235443	0.00256129	0.119434	0.130078	-0.243072	0.00182872	0.095674	0.225864
cg23234607	TSHR;TSHR;TSHR;TSHR;TSHR;TSHR;TSHR;TSHR;TSHR;CEP128;CEP128;CEP128;CEP128	blue	0.233097	0.00283488	0.287408	0.00020863	-0.381985	5.28e-07	-0.455029	1.18e-09	0.196004	0.0124299	0.0513649	0.516251	0.318585	3.6e-05	0.0362639	0.646851
cg14217584	KCNIP3;KCNIP3;KCNIP3;KCNIP3;KCNIP3	blue	0.233093	0.0028353	0.216342	0.00569075	-0.547784	4.56e-14	-0.669823	1.92e-22	-0.0973554	0.217775	-0.0611091	0.439824	0.500516	1.18e-11	-0.253264	0.00114701
cg02232320	RP11-345M22.2;RP11-345M22.2;RP11-345M22.2;RP11-345M22.1;RP11-345M22.1	blue	0.233074	0.00283773	0.156806	0.0462936	-0.561616	7.56e-15	-0.741139	1.73e-29	-0.0215704	0.785274	-0.135956	0.0845179	0.398626	1.49e-07	-0.167913	0.0326934
cg18207384	U6;CGNL1;CGNL1;CGNL1	blue	-0.233072	0.00283795	-0.206371	0.00841983	0.417435	3.27e-08	0.857499	4.84e-48	-0.192628	0.0140566	0.0449229	0.570283	-0.590306	1.38e-16	-0.0780473	0.323547
cg11227817	SPATA19;SPATA19	blue	-0.233059	0.00283948	-0.19184	0.0144623	0.577917	8.14e-16	0.678987	3.09e-23	-0.158824	0.0435212	0.186921	0.0172319	-0.181977	0.0204691	0.00322146	0.967547
cg20620498	U1	blue	-0.233043	0.00284152	-0.23721	0.00237116	0.563582	5.82e-15	0.755453	3.46e-31	-0.0585436	0.459298	0.160305	0.0415749	-0.361898	2.22e-06	0.159489	0.0426374
cg11183001	TTC23L;TTC23L;TTC23L;TTC23L;TTC23L	blue	0.233041	0.00284174	0.215196	0.00595803	-0.459745	7.54e-10	-0.518359	1.6e-12	0.0884101	0.263244	0.00934101	0.906089	0.379765	6.22e-07	-0.133778	0.0896636
cg20648672	FRMPD2;FRMPD2	blue	-0.233031	0.00284289	-0.086816	0.271984	0.224799	0.00402784	0.795259	1.33e-36	0.0673593	0.394396	-0.0227926	0.773428	-0.6957	9.25e-25	-0.0091715	0.907785
cg22942804	HIST1H2BE	blue	0.233031	0.00284289	0.170937	0.0296403	-0.422768	2.09e-08	-0.422098	2.21e-08	0.203647	0.00934325	-0.14299	0.0694916	0.160875	0.0408455	-0.0626344	0.428471
cg10146203	GABRA5;GABRA5;GABRA5;GABRA5;GABRA5;GABRA5;GABRA5;GABRA5	blue	0.233011	0.0028454	0.276798	0.00036287	-0.29799	0.0001175	-0.480616	9.62e-11	0.279366	0.00031801	0.0291726	0.712493	0.326776	2.19e-05	0.151449	0.054378
cg11579681	CTC-459M5.2;CTC-459M5.2;EPB41L4A;EPB41L4A	blue	-0.232981	0.00284902	-0.189428	0.0157673	0.318063	3.71e-05	0.786648	2.47e-35	-0.260692	0.00080667	0.00405838	0.959122	-0.564127	5.41e-15	-0.052407	0.507765
cg20724184	EFHA1;EFHA1;EFHA1;EFHA1	blue	-0.232976	0.00284974	-0.139144	0.0774137	0.437388	5.89e-09	0.610485	6.42e-18	0.137287	0.0814902	0.0509131	0.519954	-0.470521	2.65e-10	0.187814	0.0166974
cg20516845	UBASH3A;UBASH3A;UBASH3A;UBASH3A	blue	-0.23297	0.00285042	-0.151184	0.0548064	0.260577	0.00081112	0.775996	7.65e-34	-0.0022459	0.977372	-0.075457	0.339914	-0.815225	8.56e-40	-0.001984	0.98001
cg18447815	RP11-1060J15.7;RP11-1060J15.4;RP11-1060J15.4;RP11-1060J15.4	blue	-0.232964	0.00285114	-0.108342	0.169958	0.478641	1.18e-10	0.657235	2.13e-21	-0.0915759	0.246463	0.165616	0.0351876	-0.297994	0.00011747	-0.0068014	0.931548
cg02344539	RP11-94C24.10;CACNA1G;CACNA1G;RP11-94C24.10;RP11-94C24.10;CACNA1G;CACNA1G;CACNA1G	blue	0.232954	0.00285236	0.244753	0.00169549	-0.486106	5.47e-11	-0.729322	3.63e-28	0.00682018	0.931359	0.00500408	0.949608	0.518614	1.56e-12	-0.0303545	0.701389
cg00457367	U1;FILIP1;FILIP1	blue	-0.232948	0.00285318	-0.158555	0.0438815	0.317884	3.75e-05	0.557357	1.33e-14	-0.199827	0.0107891	0.030558	0.699483	-0.38878	3.18e-07	0.0105872	0.893629
cg19829787	RP11-449J1.1	blue	-0.232933	0.00285496	-0.131654	0.0949229	0.597773	4.54e-17	0.821884	6.04e-41	-0.0223198	0.778005	0.175319	0.0256493	-0.356138	3.3e-06	0.129353	0.100892
cg12080253	CTD-2298J14.2	blue	0.232921	0.00285643	0.405019	8.99e-08	-0.434481	7.62e-09	-0.675602	6.11e-23	0.341929	8.46e-06	0.00418715	0.957827	0.466605	3.89e-10	0.0969799	0.219563
cg00260012	CAPN13;CAPN13;CAPN13;CAPN13	blue	-0.232888	0.0028605	-0.20573	0.00862947	0.420714	2.49e-08	0.776463	6.6e-34	-0.142638	0.0701887	0.10076	0.202031	-0.488122	4.44e-11	0.034765	0.660522
cg09609418	RP11-867G23.13	blue	0.232885	0.00286088	0.312451	5.17e-05	-0.418677	2.95e-08	-0.732908	1.47e-28	0.163669	0.0374253	0.0839967	0.287916	0.531983	3.22e-13	0.0260503	0.742115
cg02839123	FAM83F;FAM83F	blue	0.232869	0.0028628	0.29544	0.0001352	-0.395519	1.9e-07	-0.675125	6.73e-23	0.24822	0.00144826	0.0457394	0.56329	0.444093	3.23e-09	-0.0579796	0.463643
cg10074775	ZFHX4;RP11-65D13.1;RP11-65D13.1;ZFHX4;ZFHX4;ZFHX4;ZFHX4;ZFHX4	blue	0.232843	0.00286597	0.287285	0.00021	-0.34029	9.4e-06	-0.627699	3.93e-19	0.154854	0.0491148	0.00264021	0.9734	0.420292	2.58e-08	0.0608088	0.442079
cg05064673	PTPRU;PTPRU;PTPRU;PTPRU	blue	0.232831	0.00286747	0.211949	0.00677685	-0.423915	1.9e-08	-0.406141	8.22e-08	0.128409	0.103425	-0.0885861	0.262292	0.232682	0.00288589	-0.167373	0.0332667
cg12934461	TTLL13;RP11-697E2.6	blue	0.232806	0.00287056	0.245933	0.00160731	-0.447115	2.45e-09	-0.509536	4.37e-12	0.0746153	0.345343	-0.113387	0.150818	0.225406	0.00392736	-0.202253	0.0098497
cg05083647	NFASC;NFASC;NFASC;NFASC;NFASC;NFASC;NFASC;NFASC;NFASC	blue	-0.232784	0.00287331	-0.097069	0.219138	0.250018	0.00133343	0.397356	1.65e-07	-0.260429	0.00081694	-0.0001333	0.998657	-0.216307	0.00569877	-0.0477879	0.545926
cg19411060	RP11-3P22.2;RP11-3P22.2	blue	-0.232716	0.00288177	-0.0807752	0.306871	0.175522	0.025476	0.612236	4.87e-18	-0.208691	0.00769781	-0.0812412	0.30408	-0.483143	7.43e-11	-0.102017	0.196432
cg13974394	IRX4;IRX4	blue	0.232693	0.00288461	0.28049	0.00030004	-0.365665	1.71e-06	-0.502556	9.47e-12	0.120774	0.125791	-0.0653312	0.408819	0.287084	0.00021225	0.00074066	0.992537
cg09548995	RP11-91P17.1	blue	-0.232686	0.0028855	-0.0549009	0.487753	0.643766	2.47e-20	0.641723	3.55e-20	0.261633	0.0007709	0.210064	0.00729689	-0.220301	0.00484823	0.289181	0.00018979
cg01829277	ANO4;ANO4;ANO4;ANO4;ANO4;ANO4;ANO4	blue	0.232682	0.00288594	0.254514	0.0010818	-0.304156	8.32e-05	-0.600055	3.21e-17	0.305157	7.86e-05	0.0539821	0.495076	0.501117	1.11e-11	0.0944036	0.232115
cg16478236	MAP1B;MAP1B;MAP1B	blue	0.232658	0.00288896	0.262939	0.00072372	-0.580189	5.91e-16	-0.68625	6.92e-24	0.0473449	0.549659	-0.171685	0.0289245	0.430389	1.09e-08	-0.279143	0.00032169
cg15584788	RNF207;RNF207;RNF207;RP1-120G22.11;RPL22;RPL22	blue	0.232574	0.00289932	0.0625311	0.429235	-0.459699	7.57e-10	-0.53967	1.26e-13	-0.0594549	0.452326	0.0252584	0.74969	0.364993	1.79e-06	-0.15175	0.0538946
cg03934905	TBR1;TBR1;TBR1;TBR1;TBR1;TBR1	blue	0.232566	0.00290035	0.37632	8e-07	-0.449841	1.91e-09	-0.685625	7.89e-24	0.381215	5.59e-07	0.00436096	0.956078	0.416705	3.47e-08	0.0361963	0.647465
cg12731397	PCDH18;PCDH18;PCDH18;PCDH18	blue	-0.232562	0.00290084	-0.143356	0.0687737	0.379614	6.29e-07	0.58689	2.26e-16	-0.0258379	0.744144	0.0240296	0.761492	-0.290859	0.00017343	0.0256219	0.746209
cg14455494	CGN;SNORA44	blue	-0.232558	0.00290138	0.0597497	0.450083	0.467465	3.58e-10	0.667862	2.82e-22	0.44292	3.59e-09	0.131385	0.0956057	-0.445414	2.86e-09	0.199667	0.0108538
cg18142906	WDR49;WDR49	blue	-0.232555	0.00290168	-0.142552	0.0703591	0.441623	4.04e-09	0.874854	3.07e-52	0.0515972	0.514353	0.0371726	0.63862	-0.638807	5.91e-20	0.0295458	0.70898
cg14988425	FKBP1A;FKBP1A;FKBP1A;FKBP1A;FKBP1A	blue	-0.232554	0.00290188	-0.227219	0.00364029	0.557852	1.24e-14	0.751617	1.01e-30	-0.079565	0.314198	-0.0041531	0.95817	-0.475424	1.63e-10	0.155451	0.048237
cg07131336	ECE2;ECE2;ECE2;ECE2	blue	-0.232437	0.00291646	-0.0780201	0.323716	0.531164	3.55e-13	0.650736	7.06e-21	0.252716	0.00117667	0.200463	0.0105357	-0.22822	0.00349	0.133916	0.0893304
cg03513978	CDH2;CDH2;CDH2	blue	-0.232427	0.00291768	-0.0654786	0.40776	0.295479	0.00013492	0.572693	1.69e-15	0.075041	0.342591	0.079484	0.314693	-0.410006	6.02e-08	0.0916478	0.246091
cg17454318	ADRA1A;ADRA1A;ADRA1A	blue	-0.232418	0.00291891	-0.0722642	0.360798	0.143353	0.0687782	0.325187	2.42e-05	0.0162571	0.837314	-0.123691	0.116842	-0.276272	0.00037275	-0.0495901	0.530871
cg27626102	STEAP2-AS1;STEAP2;STEAP2;STEAP2;STEAP2;STEAP2;STEAP2;STEAP2-AS1;STEAP2;STEAP2-AS1	blue	0.232415	0.00291923	0.263848	0.00069243	-0.430447	1.08e-08	-0.597568	4.68e-17	0.177507	0.0238352	0.0703052	0.373997	0.391034	2.68e-07	0.0205854	0.794857
cg00930628	FBLN7;FBLN7;FBLN7	blue	0.23238	0.00292362	0.233694	0.00276289	-0.309897	5.99e-05	-0.753229	6.47e-31	0.0611621	0.439426	0.0286138	0.717764	0.654816	3.34e-21	0.00678226	0.931739
cg11606412	MYO5B;MYO5B	blue	-0.23228	0.00293624	-0.132009	0.0940278	0.402533	1.1e-07	0.693181	1.59e-24	-0.197396	0.0118088	0.13209	0.0938248	-0.297936	0.00011785	-0.0297021	0.707511
cg11134999	WFIKKN2;WFIKKN2	blue	-0.232251	0.00293988	-0.0919961	0.244293	0.418635	2.96e-08	0.549871	3.5e-14	-0.0588008	0.457324	0.0313864	0.691745	-0.200827	0.0103928	0.0250522	0.751667
cg10558494	BDNF;BDNF;BDNF;BDNF;BDNF;BDNF;BDNF;BDNF;BDNF;RP11-587D21.4	blue	0.232211	0.00294486	0.343467	7.65e-06	-0.487908	4.54e-11	-0.681584	1.82e-23	0.232188	0.00294784	-0.0690205	0.382812	0.381178	5.61e-07	-0.128162	0.104096
cg17219432	COL1A1	blue	0.232157	0.00295172	0.363203	2.03e-06	-0.449941	1.89e-09	-0.502598	9.43e-12	0.233302	0.00280997	0.134789	0.0872444	0.378211	6.97e-07	-0.0646156	0.413981
cg03388193	HPSE2;HPSE2	blue	0.232128	0.00295536	0.38331	4.79e-07	-0.409032	6.51e-08	-0.6281	3.68e-19	0.193609	0.0135658	0.0286028	0.717868	0.442095	3.87e-09	-0.0181217	0.818959
cg00284152	RP5-1033H22.2;RP5-1033H22.2	blue	0.232108	0.00295797	0.209058	0.00758867	-0.317155	3.92e-05	-0.80265	9.66e-38	-0.0071965	0.927581	0.0692264	0.381391	0.818852	2.05e-40	-0.0374629	0.636
cg11575789	GBA3;GBA3	blue	-0.232104	0.00295839	-0.148632	0.0590768	0.568179	3.13e-15	0.72277	1.83e-27	-0.186432	0.017531	0.187505	0.0168802	-0.244392	0.00172335	0.00033534	0.996621
cg10224090	PYROXD2	blue	-0.232089	0.00296032	-0.153404	0.0513021	0.464725	4.67e-10	0.594563	7.34e-17	-0.0560359	0.478787	0.0682925	0.387863	-0.291563	0.00016696	0.159174	0.0430542
cg22415472	SLC5A7;SLC5A7;SLC5A7	blue	-0.232081	0.00296139	-0.205537	0.00869343	0.563889	5.58e-15	0.694263	1.26e-24	-0.12522	0.112354	0.160714	0.0410504	-0.217689	0.00539047	0.0820137	0.299489
cg15909056	TSPAN8;LGR5	blue	-0.232031	0.00296776	0.0295346	0.709086	0.3236	2.66e-05	0.736488	5.86e-29	0.356893	3.13e-06	0.020536	0.795339	-0.643879	2.42e-20	0.141385	0.0727126
cg19447020	AC114808.3	blue	-0.232016	0.00296967	0.117947	0.134962	0.267396	0.00058193	0.519252	1.45e-12	0.152537	0.052647	0.0194891	0.80556	-0.30663	7.23e-05	-0.0267072	0.735849
cg02158755	BTNL2;BTNL2;BTNL2	blue	-0.232013	0.00297008	-0.166867	0.0338108	0.280831	0.00029479	0.500068	1.24e-11	-0.0835376	0.290569	0.100667	0.202452	-0.262579	0.00073646	-0.232285	0.00293553
cg16884979	7SK	blue	-0.231977	0.00297459	-0.141866	0.0717343	0.618347	1.83e-18	0.82347	3.16e-41	0.0300346	0.704388	0.115329	0.143902	-0.406122	8.23e-08	0.157172	0.0457799
cg14885137	AC091969.1;AC091969.1;AC091969.1	blue	-0.231933	0.00298026	-0.0767974	0.33138	0.512385	3.17e-12	0.671612	1.35e-22	0.124458	0.114572	0.168856	0.0317141	-0.272567	0.00044974	0.0767157	0.331897
cg27153146	MYCBPAP;MYCBPAP;MYCBPAP;MYCBPAP	blue	-0.23191	0.00298312	-0.160305	0.0415749	0.634022	1.35e-19	0.713815	1.56e-26	0.0755179	0.339524	0.0881988	0.264392	-0.379008	6.58e-07	0.331213	1.67e-05
cg01951477	SLA;TG;TG;TG	blue	-0.23187	0.0029883	-0.103517	0.189901	0.446338	2.63e-09	0.742658	1.16e-29	0.104427	0.186011	0.104099	0.187406	-0.469639	2.89e-10	0.0679664	0.390138
cg13853159	TBR1;TBR1;TBR1;TBR1;TBR1;TBR1	blue	0.231867	0.00298873	0.32493	2.46e-05	-0.364096	1.91e-06	-0.446899	2.5e-09	0.271696	0.00046986	-0.0174723	0.825341	0.24695	0.00153475	0.0483632	0.541098
cg19758087	CTD-2127H9.1;OSMR;OSMR;CTD-2127H9.1	blue	0.231815	0.00299534	0.213426	0.00639264	-0.426767	1.49e-08	-0.634868	1.17e-19	0.0975481	0.216861	-0.0270321	0.732757	0.371084	1.17e-06	-0.0050904	0.94874
cg17166123	RP11-79P5.7	blue	0.231758	0.00300259	0.297553	0.00012037	-0.389132	3.09e-07	-0.85691	6.57e-48	0.196541	0.0121868	0.0895432	0.257151	0.74553	5.37e-30	0.0233847	0.767708
cg13939792	SIX6;C14orf39	blue	0.231747	0.00300407	0.296678	0.00012632	-0.506323	6.25e-12	-0.723164	1.67e-27	0.0758571	0.337352	-0.0856315	0.278603	0.395211	1.94e-07	-0.083844	0.288797
cg05859477	BACE2;BACE2;BACE2;BACE2;TMPRSS3	blue	-0.231701	0.00300994	-0.194001	0.0133737	0.374064	9.42e-07	0.885477	3.95e-55	-0.159458	0.0426791	-0.0433415	0.583944	-0.661382	9.77e-22	-0.023774	0.763954
cg18100045	AC034187.2;AC087859.1	blue	-0.231687	0.00301182	-0.158704	0.0436821	0.530764	3.73e-13	0.701081	2.84e-25	-0.139639	0.0763547	0.132736	0.0922133	-0.250123	0.00132697	0.0225012	0.776248
cg20326908	RP11-445P17.8	blue	-0.231628	0.00301944	-0.193832	0.0134562	0.364061	1.91e-06	0.806994	1.96e-38	-0.167334	0.0333077	-0.0146564	0.853142	-0.571349	2.03e-15	0.00411684	0.958534
cg01471648	U7;ZBTB7C	blue	-0.23157	0.00302686	-0.191104	0.0148502	0.364472	1.86e-06	0.8575	4.84e-48	-0.13013	0.0988438	0.00738692	0.92567	-0.657798	1.92e-21	0.0320427	0.685637
cg26691307	KCNN2;KCNN2	blue	0.231529	0.00303227	0.258308	0.00090416	-0.519446	1.42e-12	-0.716797	7.7e-27	0.153078	0.0518049	-0.151675	0.0540145	0.380995	5.68e-07	-0.0105249	0.894251
cg04432341	RPS20P32	blue	-0.231502	0.00303574	-0.162597	0.0387079	0.390505	2.79e-07	0.652334	5.27e-21	-0.2199	0.00492799	0.079998	0.311563	-0.357075	3.1e-06	-0.0487831	0.537587
cg12545905	RP11-330M19.1;RP11-543D5.3	blue	-0.23148	0.00303859	-0.108844	0.167978	0.410025	6.01e-08	0.431414	9.96e-09	-0.0372339	0.638067	0.204627	0.00900125	-0.124484	0.114498	0.00666082	0.932959
cg19314159	SH3RF2;SH3RF2;SH3RF2	blue	-0.23147	0.00303993	-0.172713	0.0279638	0.26335	0.0007094	0.842292	8.5e-45	-0.0717784	0.364044	-0.112004	0.155898	-0.84849	4.47e-46	-0.0649438	0.411609
cg10008501	RP11-403C10.2	blue	0.231441	0.0030436	0.266143	0.00061897	-0.524554	7.8e-13	-0.594095	7.86e-17	0.0842961	0.286195	-0.127734	0.105266	0.288531	0.0001965	-0.12931	0.101007
cg24508976	GRIP2	blue	-0.231395	0.00304965	-0.239531	0.00214098	0.500049	1.24e-11	0.55549	1.69e-14	0.0676385	0.392434	0.198782	0.0112176	-0.285393	0.00023215	0.205736	0.00862737
cg04658405	AC078941.1;AC078941.1;AC023115.1;AC023115.3	blue	-0.231389	0.00305037	-0.0036146	0.963589	0.673693	8.95e-23	0.701621	2.52e-25	0.356371	3.25e-06	0.219807	0.00494684	-0.283609	0.00025501	0.431291	1.01e-08
cg23305172	OR51F2;MMP26;MMP26	blue	-0.231382	0.00305134	-0.100896	0.201421	0.416844	3.43e-08	0.752001	9.11e-31	0.119026	0.131404	0.119781	0.128957	-0.450045	1.87e-09	0.0694977	0.379523
cg01036731	RP11-594C13.2	blue	-0.231334	0.00305758	-0.167775	0.0328393	0.564963	4.83e-15	0.734398	1e-28	-0.206253	0.00845788	0.16345	0.0376849	-0.239302	0.00216275	0.0131009	0.86858
cg27650171	GTF2H4;GTF2H4;VARS2;VARS2;VARS2;VARS2;VARS2;VARS2;VARS2	blue	0.231301	0.00306189	0.425734	1.62e-08	-0.289551	0.00018606	-0.432285	9.23e-09	0.199269	0.0110162	0.0815066	0.302497	0.398718	1.48e-07	-0.0283994	0.719791
cg00477203	DUSP27	blue	-0.231251	0.00306852	-0.266061	0.00062146	0.354365	3.72e-06	0.721684	2.39e-27	-0.098613	0.211861	-0.0014143	0.985749	-0.435002	7.28e-09	0.0334907	0.672233
cg06638433	IGF2BP1;IGF2BP1;IGF2BP1;RP11-501C14.5;IGF2BP1;IGF2BP1;IGF2BP1	blue	0.23123	0.00307118	0.304155	8.32e-05	-0.504929	7.3e-12	-0.740434	2.09e-29	0.281388	0.00028638	-0.0224493	0.776751	0.474693	1.75e-10	0.0038674	0.961044
cg14627810	RP11-558N14.1;LEF1;LEF1	blue	0.231166	0.00307962	0.162935	0.0383001	-0.354903	3.59e-06	-0.597444	4.77e-17	-0.0257989	0.744517	-0.100038	0.205299	0.450939	1.72e-09	-0.0839703	0.288069
cg26924043	RP11-469N6.2	blue	-0.231137	0.00308347	-0.223577	0.00423744	0.470136	2.75e-10	0.640049	4.76e-20	-0.213174	0.00645673	0.0751912	0.341623	-0.243784	0.00177118	-0.0029889	0.969889
cg24119454	RPS6KL1;RPS6KL1;RPS6KL1;RPS6KL1	blue	-0.231128	0.00308467	-0.1665	0.0342097	0.545869	5.81e-14	0.825483	1.38e-41	0.0223945	0.777281	0.130318	0.0983537	-0.505006	7.24e-12	0.188099	0.0165299
cg09386284	SPRY4;SPRY4;AC005592.2;AC005592.2;SPRY4;SPRY4	blue	0.231121	0.00308554	0.212864	0.00653645	-0.48796	4.51e-11	-0.52157	1.11e-12	0.059689	0.450545	-0.0106229	0.893272	0.317643	3.81e-05	-0.175043	0.0258863
cg17435897	PKHD1;PKHD1	blue	-0.231112	0.00308681	-0.182537	0.0200775	0.352811	4.13e-06	0.822983	3.86e-41	-0.0857369	0.27801	0.110485	0.161618	-0.515676	2.18e-12	0.00934398	0.906059
cg04631160	RP1-151B14.6;IL2RB;IL2RB	blue	-0.231082	0.00309076	-0.176548	0.0246163	0.426804	1.48e-08	0.75465	4.34e-31	-0.0940886	0.233684	0.0632259	0.424115	-0.500703	1.16e-11	0.0655822	0.407017
cg14432797	WFDC9	blue	-0.23102	0.00309896	-0.139215	0.0772588	0.606973	1.11e-17	0.63533	1.08e-19	-0.0922051	0.243218	0.174561	0.026305	-0.2341	0.00271485	0.156711	0.0464285
cg07445258	ALDH1L1;ALDH1L1;ALDH1L1;ALDH1L1;ALDH1L1;ALDH1L1	blue	-0.230981	0.00310406	-0.200809	0.0103998	0.346218	6.4e-06	0.768603	7.43e-33	-0.106578	0.17706	-0.0583394	0.460868	-0.526864	5.94e-13	0.0401036	0.612375
cg24159264	AC005232.1;AC005232.1;CPVL;CPVL;CPVL;CPVL;CPVL;CPVL;CPVL;CPVL	blue	-0.23098	0.00310425	-0.20446	0.00905879	0.197212	0.0118892	0.806625	2.25e-38	-0.158558	0.0438776	-0.106756	0.176336	-0.7955	1.22e-36	-0.0884017	0.26329
cg08937058	EPB41L1;EPB41L1;EPB41L1;EPB41L1;EPB41L1;EPB41L1;EPB41L1;EPB41L1;EPB41L1;EPB41L1;EPB41L1;EPB41L1;EPB41L1;EPB41L1;EPB41L1	blue	-0.230972	0.00310522	-0.182897	0.0198294	0.398755	1.47e-07	0.835749	1.67e-43	0.0301906	0.702925	0.0963118	0.222771	-0.559475	1e-14	0.0626618	0.428269
cg04822719	RP11-521E5.1	blue	-0.230971	0.00310535	-0.141401	0.0726809	0.371778	1.11e-06	0.612696	4.53e-18	-0.379764	6.22e-07	0.0886371	0.262016	-0.249032	0.00139534	-0.188571	0.0162556
cg12091542	RP11-148G20.1;CELSR3	blue	0.230948	0.00310844	0.158813	0.0435354	-0.407892	7.14e-08	-0.673287	9.7e-23	-0.0015951	0.983928	-0.001237	0.987535	0.494406	2.28e-11	0.0341503	0.666162
cg25755575	ESRRG;ESRRG	blue	0.230941	0.00310936	0.271913	0.00046478	-0.495924	1.94e-11	-0.791516	4.82e-36	0.132199	0.0935508	-0.0390784	0.621501	0.529122	4.54e-13	-0.0944335	0.231967
cg01618385	C1orf167	blue	-0.230904	0.00311425	-0.1903	0.0152843	0.3419	8.47e-06	0.692507	1.84e-24	0.0307298	0.697876	0.0934275	0.237	-0.390983	2.69e-07	-0.0526528	0.505773
cg15927196	PON3;PON1;PON3;PON3	blue	0.230875	0.00311809	0.314617	4.55e-05	-0.445705	2.79e-09	-0.720722	3.01e-27	0.0905685	0.251721	-0.0749625	0.343097	0.492915	2.68e-11	-0.0399506	0.613733
cg10590465	CARM1	blue	0.230859	0.00312025	0.307716	6.8e-05	-0.38889	3.15e-07	-0.574704	1.28e-15	0.153582	0.0510297	-0.0914799	0.246961	0.452032	1.56e-09	-0.0641279	0.417521
cg04258099	AC090660.1	blue	-0.230851	0.00312139	-0.0033358	0.966395	0.507337	5.59e-12	0.594373	7.55e-17	0.201607	0.0100926	0.195606	0.0126127	-0.156915	0.0461408	0.217144	0.00551027
cg16267976	POU4F1;POU4F1-AS1;POU4F1-AS1;POU4F1-AS1	blue	0.230849	0.00312158	0.410438	5.81e-08	-0.354686	3.64e-06	-0.433003	8.67e-09	0.329713	1.83e-05	-0.0298973	0.705677	0.331663	1.62e-05	0.0049391	0.950262
cg08948808	SPRR4	blue	-0.230833	0.00312367	-0.170949	0.0296293	0.408651	6.72e-08	0.785762	3.31e-35	-0.192072	0.0143416	0.10509	0.183218	-0.493492	2.52e-11	-0.0433248	0.584089
cg12687597	ACOX2;ACOX2	blue	-0.230831	0.003124	-0.196081	0.0123945	0.492928	2.67e-11	0.785734	3.34e-35	-0.100844	0.201655	0.198879	0.0111772	-0.381709	5.39e-07	0.100188	0.204616
cg01041256	GABRA5;GABRA5;GABRA5	blue	-0.230786	0.00312997	-0.143037	0.0693991	0.731199	2.26e-28	0.68928	3.66e-24	0.0231164	0.770299	0.291861	0.0001643	-0.186658	0.0173922	0.2869	0.00021433
cg14887581	U6	blue	-0.230781	0.00313072	-0.230093	0.00322383	0.441548	4.06e-09	0.729883	3.16e-28	-0.302606	9.08e-05	0.0862037	0.275392	-0.330108	1.79e-05	0.116412	0.14015
cg26184028	C6orf97;C6orf97	blue	0.230695	0.00314217	0.242857	0.00184642	-0.45995	7.39e-10	-0.612259	4.85e-18	0.0185383	0.814871	-0.0208969	0.791823	0.454835	1.2e-09	-0.126728	0.10806
cg20892257	U1	blue	-0.23067	0.00314552	-0.12905	0.101699	0.253111	0.00115519	0.459931	7.41e-10	-0.231645	0.00301717	0.102205	0.195607	-0.141278	0.0729323	-0.166226	0.0345103
cg00966255	ATF7IP2;ATF7IP2;ATF7IP2;ATF7IP2;ATF7IP2;ATF7IP2	blue	-0.230613	0.00315315	-0.0361707	0.647698	0.147734	0.0606416	0.379535	6.33e-07	-0.143997	0.0675295	-0.0143285	0.856392	-0.279482	0.00031611	0.00687228	0.930836
cg16762439	AC006004.1	blue	-0.230612	0.0031533	-0.16551	0.035307	0.44974	1.93e-09	0.810843	4.63e-39	-0.320907	3.13e-05	0.0147131	0.85258	-0.485461	5.85e-11	-0.147176	0.0616319
cg07707586	RAB27A;RAB27A;RAB27A;RAB27A;RAB27A;RAB27A;RAB27A;RAB27A;RAB27A;RAB27A;RAB27A	blue	-0.230554	0.00316112	-0.245966	0.00160496	0.18235	0.0202075	0.740145	2.25e-29	-0.150006	0.0567447	-0.0838459	0.288786	-0.797202	6.74e-37	-0.10566	0.180844
cg17280346	ZIC1;ZIC1	blue	0.230539	0.00316318	0.165556	0.0352547	-0.282724	0.00026711	-0.658666	1.63e-21	0.150168	0.0564739	0.0400276	0.613049	0.491777	3.02e-11	0.165856	0.0349201
cg09349530	TBX20	blue	0.230476	0.00317166	0.196899	0.0120271	-0.291116	0.00017104	-0.547168	4.93e-14	0.240825	0.00202167	0.0309803	0.695535	0.356072	3.31e-06	0.0794588	0.314847
cg10301990	UBXN8;UBXN8;UBXN8;UBXN8;UBXN8;UBXN8;UBXN8	blue	0.23047	0.00317249	0.335974	1.24e-05	-0.47549	1.62e-10	-0.576947	9.33e-16	0.134352	0.0882838	0.0735823	0.352081	0.49269	2.74e-11	-0.104205	0.186955
cg10675010	LOXL2;LOXL2;LOXL2;LOXL2	blue	-0.230469	0.00317257	-0.242325	0.00189088	0.487267	4.85e-11	0.84061	1.85e-44	-0.160459	0.0413772	0.113175	0.151588	-0.464167	4.93e-10	0.0692214	0.381426
cg25190534	CHRNA9	blue	-0.230456	0.00317436	-0.110679	0.160879	0.522431	1e-12	0.819736	1.44e-40	-0.027602	0.727343	0.153271	0.0515064	-0.429213	1.21e-08	0.0877822	0.266664
cg00397306	7SK	blue	-0.230449	0.00317525	-0.177934	0.0234945	0.367318	1.52e-06	0.772565	2.22e-33	-0.114797	0.145774	0.102287	0.195244	-0.489451	3.86e-11	-0.0464021	0.557644
cg06908862	NKX2-2	blue	0.230441	0.00317643	0.31176	5.38e-05	-0.489002	4.04e-11	-0.51933	1.43e-12	0.278616	0.00033056	-0.0476471	0.547111	0.255683	0.00102393	-0.0594116	0.452656
cg18431640	ZIC2;ZIC2;ZIC2;ZIC2;ZIC2;ZIC2	blue	0.230356	0.00318789	0.231329	0.00305827	-0.478512	1.19e-10	-0.780104	2.08e-34	0.139663	0.0763038	-0.0261281	0.741372	0.497249	1.68e-11	-0.111292	0.158561
cg03004484	TBC1D14	blue	0.230272	0.00319931	0.231956	0.00297726	-0.251725	0.00123217	-0.547864	4.51e-14	0.162717	0.0385634	0.104323	0.186456	0.480248	9.99e-11	0.111078	0.159368
cg14426421	ACVR2A;ACVR2A;ACVR2A;ACVR2A	blue	0.230242	0.00320333	0.290389	0.00017787	-0.328161	2.02e-05	-0.788918	1.16e-35	0.0535475	0.49856	0.0875032	0.268192	0.676197	5.43e-23	-0.026736	0.735575
cg13092589	SYCE1;SYCE1;SYCE1;CYP2E1;SYCE1;SYCE1;SPRN	blue	-0.230227	0.0032055	-0.173204	0.0275148	0.49192	2.97e-11	0.741458	1.59e-29	0.0160864	0.838999	0.0598376	0.449416	-0.48692	5.03e-11	0.159811	0.042216
cg10533304	MS4A18	blue	-0.230179	0.00321199	-0.181804	0.0205912	0.560747	8.48e-15	0.763429	3.47e-32	-0.0363436	0.646127	0.208318	0.00781	-0.359181	2.68e-06	0.185809	0.0179182
cg05118916	PCSK9;PCSK9;PCSK9	blue	0.230123	0.00321961	0.384434	4.4e-07	-0.32398	2.6e-05	-0.566175	4.1e-15	0.291372	0.0001687	0.113351	0.150952	0.478068	1.25e-10	0.00927297	0.90677
cg23726512	RPL41P1	blue	-0.230084	0.00322499	-0.130317	0.0983561	0.534688	2.32e-13	0.569906	2.47e-15	0.108958	0.167529	0.120193	0.127636	-0.200857	0.0103812	0.141703	0.0720661
cg03356900	QRFPR;QRFPR;QRFPR	blue	0.230028	0.00323273	0.350621	4.78e-06	-0.463815	5.1e-10	-0.577222	8.98e-16	0.202715	0.00967941	0.042708	0.589458	0.41192	5.15e-08	0.0192875	0.807532
cg02479198	DLG2	blue	-0.229964	0.00324152	-0.164769	0.0361469	0.457019	9.76e-10	0.842373	8.19e-45	0.0838723	0.288633	0.0236971	0.764695	-0.62686	4.53e-19	0.0806565	0.307585
cg01936287	SGK2;SGK2;SGK2;SGK2;SGK2;SGK2;SGK2	blue	-0.22994	0.00324485	-0.15263	0.0525017	0.357634	2.98e-06	0.819795	1.4e-40	0.0224607	0.77664	0.0676698	0.392215	-0.604586	1.61e-17	-0.0073995	0.925544
cg08885556	SPEG;SPEG;SPEG;SPEG;SPEG	blue	-0.22989	0.00325172	-0.238723	0.00221876	0.626116	5.12e-19	0.817297	3.79e-40	-0.0589362	0.456287	0.140232	0.0751003	-0.381172	5.61e-07	0.209018	0.00760076
cg03545227	PTPRN;PTPRN;PTPRN;PTPRN;PTPRN;PTPRN;PTPRN;PTPRN;PTPRN;PTPRN	blue	0.229844	0.00325809	0.181346	0.0209177	-0.470958	2.54e-10	-0.776857	5.83e-34	0.0789349	0.318058	-0.0725251	0.359062	0.573099	1.59e-15	-0.1037	0.189111
cg05481474	ODZ4;ODZ4;ODZ4	blue	0.229827	0.00326045	0.310512	5.78e-05	-0.358063	2.89e-06	-0.58297	3.98e-16	0.330968	1.69e-05	0.0567342	0.473316	0.410208	5.92e-08	0.0266101	0.736774
cg18827787	AC100848.1;LINC00305;LINC00305	blue	-0.229786	0.00326608	-0.174634	0.0262411	0.270247	0.00050518	0.790748	6.25e-36	-0.182739	0.0199384	-0.0509754	0.519442	-0.641373	3.77e-20	-0.125416	0.111788
cg12802329	RIOK3	blue	-0.229725	0.00327455	-0.0059205	0.940396	0.311502	5.46e-05	0.698583	4.93e-25	0.140431	0.0746839	0.0887227	0.261554	-0.508773	4.76e-12	0.0890991	0.259527
cg16589598	GPRC5B;GPRC5B;GPRC5B;GPRC5B;GPRC5B;GPRC5B;GPRC5B;GPRC5B;GPRC5B	blue	-0.229702	0.00327777	-0.0707777	0.370787	0.456137	1.06e-09	0.643861	2.43e-20	0.229521	0.00330311	0.0613983	0.437658	-0.344813	7.01e-06	0.263614	0.00070036
cg23989204	RP11-594C13.2	blue	-0.22969	0.00327948	-0.130087	0.0989556	0.312497	5.15e-05	0.695363	9.95e-25	-0.0352322	0.656248	0.0215025	0.785934	-0.497922	1.57e-11	0.137709	0.0805477
cg19943783	RP11-203H2.1	blue	-0.229675	0.0032815	-0.171405	0.0291902	0.344745	7.04e-06	0.788732	1.23e-35	-0.0670593	0.39651	0.052251	0.50903	-0.555733	1.64e-14	-0.0511732	0.517821
cg23470914	MBP;MBP;MBP;MBP;MBP	blue	-0.229652	0.00328477	-0.213224	0.00644409	0.399835	1.36e-07	0.438616	5.28e-09	-0.141357	0.0727691	0.0495172	0.531475	-0.243577	0.00178775	0.0866082	0.273137
cg13953090	RP11-20G13.2	blue	-0.229628	0.00328804	-0.0550762	0.486362	0.673179	9.91e-23	0.743269	9.85e-30	0.143882	0.0677508	0.154404	0.0497855	-0.326824	2.19e-05	0.202937	0.00959843
cg11821086	ANKMY1;ANKMY1;ANKMY1;ANKMY1;ANKMY1;ANKMY1;ANKMY1;ANKMY1;ANKMY1;ANKMY1;ANKMY1;ANKMY1;ANKMY1;ANKMY1;ANKMY1	blue	0.229617	0.00328967	0.412619	4.86e-08	-0.212568	0.00661354	-0.51426	2.57e-12	0.226961	0.00367985	0.0395775	0.617051	0.447165	2.44e-09	0.0602937	0.445961
cg20991203	CCDC129	blue	-0.229605	0.00329123	-0.0913997	0.247377	0.410443	5.81e-08	0.619692	1.47e-18	-0.0448861	0.570599	0.0683477	0.387479	-0.273192	0.00043581	0.0470602	0.552064
cg17408498	RP11-14O19.2;RP11-14O19.2	blue	-0.229565	0.00329691	0.0472978	0.550056	0.527347	5.61e-13	0.576855	9.45e-16	0.356028	3.32e-06	0.11426	0.14768	-0.300417	0.00010268	0.232199	0.00294639
cg18987288	CECR3	blue	-0.229562	0.00329737	-0.207792	0.0079708	0.669111	2.21e-22	0.719315	4.22e-27	-0.0374924	0.635734	0.169298	0.0312644	-0.332987	1.49e-05	0.225705	0.00387854
cg23217707	CTSE	blue	-0.229538	0.00330065	-0.125512	0.111512	0.332779	1.51e-05	0.764851	2.28e-32	0.0055006	0.944616	0.0607471	0.442543	-0.514537	2.49e-12	-0.0899586	0.254941
cg05404256	RP11-70F11.8;RP11-70F11.8	blue	-0.229531	0.00330167	-0.259874	0.00083897	0.460115	7.28e-10	0.692683	1.77e-24	-0.0094218	0.90528	0.13974	0.0761398	-0.420192	2.6e-08	0.137794	0.0803608
cg05020189	RP4-594L9.2	blue	-0.229481	0.00330864	-0.179788	0.0220622	0.317387	3.87e-05	0.822742	4.26e-41	-0.0974215	0.217461	0.00581134	0.941492	-0.668336	2.57e-22	0.0173748	0.8263
cg03516994	GS1-122H1.1;GS1-122H1.2	blue	-0.229473	0.0033098	-0.125441	0.111715	0.271806	0.00046729	0.725555	9.27e-28	0.10393	0.18813	-0.0459548	0.561452	-0.595017	6.86e-17	-0.0168982	0.830993
cg15563382	RNF141;MRVI1-AS1;MRVI1-AS1;RNF141;RNF141;RNF141;MRVI1-AS1;MRVI1-AS1	blue	0.2294	0.00332007	0.237749	0.00231583	-0.457185	9.61e-10	-0.513149	2.91e-12	0.0771267	0.329305	-0.0687461	0.384711	0.393293	2.25e-07	-0.0335243	0.671924
cg23747244	LRRIQ4	blue	-0.22939	0.00332149	-0.207752	0.00798327	0.50192	1.02e-11	0.900584	8.94e-60	-0.0527226	0.505209	0.0965966	0.2214	-0.617456	2.12e-18	0.0373427	0.637085
cg24863814	RP11-35O7.1	blue	-0.229374	0.00332377	-0.24207	0.00191262	0.578845	7.14e-16	0.766294	1.48e-32	-0.0857173	0.27812	0.168338	0.0322489	-0.299233	0.00010967	0.121433	0.123724
cg08936063	AC062028.1;AC062028.1;AC062028.1;AC062028.1;C2orf50;C2orf50	blue	0.229291	0.00333541	0.363994	1.92e-06	-0.359548	2.61e-06	-0.374117	9.38e-07	0.0444024	0.574763	0.0786802	0.319627	0.310284	5.86e-05	-0.192	0.014379
cg07790887	PRKACB;PRKACB;PRKACB;PRKACB;PRKACB;PRKACB;PRKACB;PRKACB;PRKACB;PRKACB	blue	-0.22929	0.0033356	-0.175352	0.0256208	0.498324	1.5e-11	0.829036	3.09e-42	0.00380779	0.961644	0.0795701	0.314167	-0.512452	3.15e-12	0.0741993	0.348047
cg08260861	CNTNAP2	blue	-0.229288	0.00333583	-0.246454	0.00156978	0.465989	4.13e-10	0.65217	5.43e-21	-0.370885	1.18e-06	0.0726297	0.358368	-0.210385	0.00720586	-0.025308	0.749215
cg25950936	RP11-14I17.2	blue	-0.229256	0.00334032	-0.169518	0.0310412	0.598978	3.78e-17	0.703965	1.49e-25	-0.113067	0.151984	0.136459	0.0833628	-0.315788	4.25e-05	0.127323	0.106401
cg18911683	CRHR2;INMT;INMT	blue	-0.229232	0.00334372	-0.191009	0.0149005	0.435172	7.17e-09	0.847596	6.89e-46	-0.0634593	0.422403	0.0597436	0.45013	-0.550805	3.1e-14	-0.0010138	0.989784
cg06073141	CLDN16;CLDN16;CLDN16;CLDN16	blue	-0.229193	0.00334936	0.0319248	0.686733	0.588677	1.75e-16	0.550712	3.14e-14	0.410618	5.73e-08	0.232575	0.00289928	-0.216598	0.00563246	0.213865	0.00628245
cg19746031	SLC27A1	blue	-0.229132	0.00335791	-0.103633	0.189401	0.476025	1.53e-10	0.585261	2.86e-16	-0.0189284	0.811047	0.158457	0.044015	-0.0816312	0.301756	-0.0621369	0.432156
cg15527308	AC100775.1	blue	-0.229036	0.00337167	-0.19586	0.0124957	0.626254	5.01e-19	0.769081	6.43e-33	-0.168706	0.0318689	0.237101	0.00238255	-0.316606	4.05e-05	0.184493	0.0187616
cg16992794	RP11-349O10.1	blue	-0.229014	0.00337482	-0.14088	0.0737515	0.567036	3.65e-15	0.764221	2.75e-32	-0.127735	0.105263	0.244367	0.00172532	-0.295396	0.00013553	0.137299	0.0814632
cg22930031	ACER2;ACER2	blue	0.228984	0.00337911	0.264203	0.00068056	-0.284305	0.00024585	-0.530731	3.74e-13	0.116721	0.139094	0.0683448	0.387499	0.464588	4.73e-10	0.0225903	0.775386
cg03086663	NR2F1;RP11-65F13.2	blue	0.228962	0.0033823	0.372235	1.07e-06	-0.360477	2.45e-06	-0.487311	4.83e-11	0.512695	3.06e-12	0.0542545	0.492899	0.306786	7.17e-05	0.0465725	0.556197
cg14977785	ROBO2	blue	-0.228957	0.00338302	-0.113221	0.151421	0.501686	1.04e-11	0.664197	5.71e-22	-0.0899688	0.254887	0.153275	0.0515006	-0.204901	0.00890775	-0.0172452	0.827576
cg22480178	CACNA2D3;CACNA2D3	blue	0.228895	0.00339179	0.237324	0.00235935	-0.408183	6.98e-08	-0.388778	3.18e-07	0.00915046	0.907996	-0.109389	0.165844	0.18787	0.0166641	-0.165061	0.0358141
cg23976464	ASIC2	blue	0.228893	0.00339218	0.297409	0.00012133	-0.457441	9.38e-10	-0.588319	1.84e-16	0.136335	0.0836464	-0.0133234	0.866368	0.33595	1.24e-05	-0.0506799	0.521869
cg24428040	C17orf28;C17orf28;C17orf28;C17orf28;C17orf28;C17orf28;C17orf28;C17orf28	blue	0.228884	0.00339343	0.35456	3.67e-06	-0.401749	1.17e-07	-0.551427	2.86e-14	0.136691	0.082835	0.0740584	0.348966	0.426781	1.49e-08	-0.0099229	0.900268
cg05501177	C7orf57;C7orf57;C7orf57	blue	-0.228842	0.00339939	-0.0880475	0.265215	0.488547	4.24e-11	0.522789	9.6e-13	0.153078	0.0518039	0.258433	0.00089876	-0.207106	0.00818468	0.221971	0.00452765
cg05297121	NPNT;NPNT;NPNT;NPNT;NPNT;NPNT;INTS12;NPNT	blue	0.228801	0.00340534	0.260327	0.00082094	-0.130637	0.0975261	-0.355292	3.49e-06	0.283037	0.00026277	0.104173	0.187091	0.277908	0.0003428	0.17926	0.0224622
cg21709241	RP11-203H2.1	blue	-0.228768	0.00341015	-0.13208	0.0938493	0.199559	0.0108977	0.681633	1.8e-23	-0.111506	0.157754	-0.185679	0.0179999	-0.641231	3.87e-20	-0.0929839	0.239244
cg00016913	PIPOX;PIPOX;PIPOX	blue	0.228725	0.00341629	0.39367	2.19e-07	-0.303492	8.64e-05	-0.424494	1.81e-08	0.188517	0.0162862	0.105975	0.179538	0.360152	2.51e-06	-0.0599369	0.448663
cg20703957	ALDH1L1;ALDH1L1;ALDH1L1;ALDH1L1;ALDH1L1-AS2;ALDH1L1-AS2	blue	-0.22866	0.00342578	-0.170787	0.0297862	0.373757	9.63e-07	0.786604	2.51e-35	-0.0619829	0.433299	0.0254446	0.747906	-0.514145	2.6e-12	0.0653745	0.408508
cg10726517	B4GALNT4;B4GALNT4	blue	0.228658	0.00342607	0.40758	7.32e-08	-0.397983	1.57e-07	-0.476389	1.48e-10	0.138219	0.079422	0.0548977	0.487779	0.364207	1.89e-06	-0.0720005	0.362558
cg13272108	NOP56;NOP56;NOP56;NOP56;NOP56;SNORA51;NOP56;NOP56;SNORD110;NOP56	blue	-0.228634	0.00342949	0.0404475	0.609327	0.0595352	0.451714	0.498363	1.49e-11	0.110233	0.162586	-0.0125555	0.874004	-0.461711	6.25e-10	-0.0422823	0.593177
cg02289038	CCDC149;CCDC149;CCDC149;CCDC149;CCDC149;CCDC149	blue	-0.22862	0.00343152	-0.194631	0.0130705	0.327416	2.11e-05	0.777547	4.69e-34	0.0166179	0.833755	0.0651115	0.4104	-0.601535	2.57e-17	0.0266243	0.736639
cg11001844	ALDH1A2;CTD-2330J20.2;ALDH1A2;ALDH1A2;ALDH1A2;ALDH1A2;ALDH1A2;ALDH1A2	blue	0.228552	0.00344141	0.325355	2.39e-05	-0.509217	4.53e-12	-0.645746	1.74e-20	0.18755	0.0168537	-0.0890549	0.259765	0.323408	2.7e-05	-0.102761	0.193173
cg11709870	USH2A	blue	-0.228533	0.00344415	-0.0453894	0.566282	0.66239	8.07e-22	0.688741	4.1e-24	0.206505	0.00837653	0.302079	9.36e-05	-0.174447	0.0264045	0.232523	0.00290568
cg25977493	SHOX2;SHOX2;SHOX2;SHOX2;SHOX2;SHOX2;SHOX2;SHOX2;AC112502.1;SHOX2;RSRC1	blue	0.228498	0.00344926	0.189006	0.0160063	-0.338354	1.06e-05	-0.561371	7.81e-15	-0.0033713	0.966039	-0.0229255	0.772143	0.381265	5.57e-07	0.0401847	0.611655
cg18542972	GPM6A;GPM6A;GPM6A;GPM6A;GPM6A;GPM6A;GPM6A;GPM6A;GPM6A;GPM6A	blue	-0.228492	0.00345011	-0.11717	0.137568	0.51427	2.56e-12	0.779662	2.4e-34	-0.145924	0.0639029	0.152693	0.0524035	-0.362044	2.2e-06	0.0691983	0.381585
cg00580617	CTD-2184D3.4;CTD-2184D3.5	blue	-0.228475	0.00345259	-0.146272	0.0632657	0.260018	0.0008332	0.716904	7.51e-27	0.154506	0.0496332	-0.0826258	0.295885	-0.65568	2.84e-21	0.0921162	0.243675
cg05341878	RIMS2;RIMS2;RIMS2;RIMS2;RIMS2;RIMS2;RIMS2;RIMS2;RIMS2;RIMS2	blue	-0.228404	0.00346295	-0.0701597	0.374989	0.220916	0.00472771	0.693448	1.5e-24	-0.066383	0.4013	0.0187065	0.813222	-0.571639	1.95e-15	-0.0692051	0.381538
cg17086672	ACSBG1;ACSBG1;ACSBG1;ACSBG1;ACSBG1;ACSBG1;ACSBG1	blue	-0.228383	0.00346599	-0.1876	0.0168242	0.327505	2.1e-05	0.869633	6.5e-51	-0.0513057	0.516736	-0.0513026	0.516761	-0.745744	5.07e-30	0.00982265	0.90127
cg12578955	HTRA1	blue	-0.228358	0.00346965	-0.13138	0.0956182	0.392405	2.41e-07	0.706773	7.9e-26	-0.180539	0.021504	0.0732464	0.35429	-0.407451	7.4e-08	0.0189957	0.810388
cg13808083	BARX1;RP11-231K24.2	blue	0.228358	0.00346967	0.400129	1.32e-07	-0.417497	3.25e-08	-0.611852	5.18e-18	0.272364	0.00045437	0.0310452	0.694929	0.370743	1.2e-06	-0.0561073	0.478226
cg17388248	EHF;EHF;EHF;EHF;EHF;EHF;EHF;EHF	blue	-0.228316	0.00347594	-0.136572	0.0831043	0.396025	1.82e-07	0.862533	3.36e-49	0.124922	0.113217	-0.0375314	0.635383	-0.737572	4.42e-29	0.0870115	0.270901
cg04264549	INTU	blue	0.228303	0.00347775	0.431515	9.87e-09	-0.520747	1.22e-12	-0.544405	6.99e-14	0.116172	0.140977	-0.0312618	0.692907	0.385629	4.03e-07	-0.20567	0.0086495
cg12002807	ATP12A;ATP12A	blue	0.228215	0.00349079	0.337575	1.12e-05	-0.488679	4.18e-11	-0.593934	8.05e-17	0.156821	0.0462733	0.0309127	0.696166	0.438604	5.29e-09	-0.0735561	0.352254
cg01303442	U6;ADGB;ADGB;ADGB	blue	-0.228211	0.00349136	-0.210184	0.00726294	0.316215	4.14e-05	0.858051	3.63e-48	-0.0776573	0.325979	-0.0924032	0.242204	-0.759769	1.01e-31	-0.0797613	0.313002
cg26765815	NPTX1	blue	0.228187	0.00349482	0.248791	0.00141084	-0.504691	7.49e-12	-0.74566	5.18e-30	-0.0545706	0.490379	-0.0587389	0.457799	0.538415	1.47e-13	-0.241107	0.00199651
cg25762442	CHD3;CHD3	blue	-0.228122	0.00350447	-0.105747	0.180483	0.307496	6.88e-05	0.645178	1.92e-20	-0.0225791	0.775494	-0.0062379	0.937206	-0.431441	9.94e-09	-0.0598144	0.449592
cg25838080	NR2E1;NR2E1	blue	0.228097	0.00350815	0.223172	0.00430896	-0.362372	2.15e-06	-0.794504	1.73e-36	0.00790335	0.920491	0.0635346	0.421851	0.624664	6.52e-19	0.0606341	0.443393
cg00264597	AC012363.13	blue	-0.228011	0.00352096	-0.0733551	0.353574	0.339474	9.9e-06	0.378401	6.88e-07	-0.0550304	0.486726	-0.0034033	0.965716	-0.209458	0.00747158	-0.218182	0.00528408
cg10774309	RP11-436D23.1	blue	-0.227938	0.00353173	-0.153988	0.0504112	0.433012	8.66e-09	0.7149	1.21e-26	-0.291154	0.00017069	0.0592833	0.453635	-0.330482	1.75e-05	-0.0836671	0.289819
cg11983051	UBA52	blue	0.227907	0.00353636	0.348337	5.56e-06	-0.444508	3.11e-09	-0.525169	7.26e-13	0.209288	0.00752105	-0.018023	0.819928	0.398206	1.54e-07	-0.105757	0.180438
cg01632425	RP11-143J24.1	blue	0.227887	0.00353937	0.24763	0.00148788	-0.352011	4.36e-06	-0.64501	1.98e-20	0.0884347	0.263111	0.101143	0.200313	0.5899	1.46e-16	0.115483	0.143364
cg25285440	TSPAN8;LGR5	blue	-0.227815	0.00355008	-0.122084	0.121711	0.640869	4.12e-20	0.79194	4.17e-36	0.189727	0.0156004	0.271652	0.0004709	-0.346574	6.25e-06	0.246382	0.0015749
cg24438644	ADRB3;ADRB3;ADRB3	blue	0.227793	0.0035534	0.235693	0.00253351	-0.277232	0.00035491	-0.532999	2.85e-13	0.194211	0.0132718	0.0108737	0.890768	0.385351	4.11e-07	0.0244124	0.757809
cg18306943	ENTPD3;ENTPD3;ENTPD3;ENTPD3;ENTPD3-AS1	blue	0.227785	0.00355459	0.222899	0.00435771	-0.543782	7.56e-14	-0.585101	2.93e-16	-0.0342043	0.665666	-0.0600409	0.447875	0.334732	1.34e-05	-0.195866	0.012493
cg10634619	TP73-AS1;TP73-AS1;TP73-AS1;TP73-AS1;TP73-AS1;TP73-AS1	blue	0.227777	0.00355575	0.269168	0.00053306	-0.196193	0.012344	-0.578428	7.58e-16	0.237729	0.00231785	0.0321049	0.685059	0.544491	6.91e-14	0.114253	0.147704
cg13900978	AC005863.2	blue	-0.227777	0.00355575	-0.105065	0.183324	0.535649	2.07e-13	0.871386	2.37e-51	0.126107	0.109811	0.141655	0.0721631	-0.536468	1.87e-13	0.0729313	0.35637
cg02089480	CYP2J2;CYP2J2;CYP2J2	blue	-0.227772	0.00355657	-0.11658	0.139574	0.396516	1.76e-07	0.786656	2.46e-35	-0.0666678	0.399279	0.121155	0.124593	-0.440967	4.28e-09	0.0843975	0.285614
cg14384532	NTRK3;NTRK3;NTRK3;NTRK3;NTRK3;RP11-356B18.2;NTRK3;NTRK3	blue	0.227763	0.00355784	0.177679	0.0236973	-0.602782	2.12e-17	-0.683086	1.34e-23	-0.192335	0.0142061	-0.0920815	0.243854	0.343221	7.78e-06	-0.151947	0.0535797
cg19024632	KCNS3;KCNS3;KCNS3;KCNS3	blue	0.227751	0.00355965	0.243079	0.00182813	-0.424033	1.88e-08	-0.683538	1.22e-23	0.0328105	0.678517	0.0124667	0.874888	0.47581	1.57e-10	-0.0762299	0.334976
cg08397344	FNDC1	blue	0.227708	0.0035661	0.153693	0.0508601	-0.340937	9.01e-06	-0.471447	2.42e-10	0.135635	0.0852612	0.0444447	0.574398	0.309506	6.13e-05	0.00194331	0.98042
cg00178749	GREB1;GREB1;GREB1;GREB1	blue	-0.227706	0.00356639	-0.192978	0.0138798	0.521833	1.07e-12	0.698963	4.53e-25	-0.137383	0.0812747	0.0707472	0.370994	-0.28178	0.00028058	0.00338343	0.965916
cg02933002	AC092786.1	blue	-0.227696	0.00356789	-0.154413	0.0497713	0.425296	1.69e-08	0.760289	8.67e-32	-0.140589	0.0743553	0.0807559	0.306987	-0.413414	4.56e-08	0.00216724	0.978164
cg06754312	ADARB2	blue	-0.227685	0.00356964	-0.0201317	0.799283	0.451692	1.61e-09	0.554958	1.81e-14	-0.0070188	0.929365	0.0683789	0.387262	-0.235407	0.0025652	0.0683977	0.387131
cg10957151	HOXD9;HOXD9;HOXD-AS2	blue	0.227677	0.00357075	0.357925	2.92e-06	-0.338351	1.06e-05	-0.412628	4.86e-08	0.218479	0.00522098	0.0706233	0.371834	0.28296	0.00026382	0.0684853	0.386521
cg09628454	TFAP2A;TFAP2A;TFAP2A;RP1-290I10.6;RP1-290I10.6;TFAP2A	blue	0.227641	0.00357626	0.31358	4.84e-05	-0.585326	2.84e-16	-0.754708	4.27e-31	0.210982	0.00703931	-0.0460294	0.560816	0.437775	5.69e-09	-0.119067	0.13127
cg15489003	RP13-455A7.1	blue	-0.227637	0.00357674	-0.0340329	0.66724	0.370388	1.23e-06	0.571887	1.88e-15	-0.0980424	0.21453	0.139325	0.0770238	-0.29442	0.00014297	-0.0469878	0.552677
cg11652085	ARPP21;ARPP21;ARPP21;ARPP21;ARPP21;ARPP21;ARPP21;ARPP21;ARPP21;ARPP21;ARPP21;ARPP21;ARPP21;ARPP21;ARPP21;ARPP21;ARPP21;ARPP21;ARPP21	blue	-0.227592	0.00358364	-0.198947	0.0111487	0.254794	0.00106768	0.836693	1.09e-43	-0.107164	0.174676	-0.0915102	0.246804	-0.698469	5.05e-25	-0.0463316	0.558243
cg24383498	MMP21	blue	-0.227555	0.0035892	-0.26521	0.00064793	0.553061	2.32e-14	0.647984	1.16e-20	-0.0249893	0.75227	0.124765	0.113676	-0.2691	0.00053487	0.0522838	0.508764
cg21631156	RP11-292D4.3	blue	-0.227542	0.00359115	-0.0708455	0.370328	0.138255	0.0793427	0.504138	7.96e-12	0.00776588	0.921869	-0.0532821	0.500695	-0.346231	6.39e-06	-0.0279649	0.723903
cg05678758	SHANK2;SHANK2	blue	-0.227533	0.00359242	-0.17794	0.0234892	0.449586	1.95e-09	0.846369	1.24e-45	-0.037778	0.633161	0.057549	0.466975	-0.492877	2.69e-11	0.0646297	0.413879
cg19939130	IFI16;IFI16;IFI16;IFI16;IFI16;IFI16;IFI16	blue	-0.227525	0.00359364	-0.188086	0.016537	0.275414	0.00038941	0.73232	1.71e-28	-0.209161	0.00755858	-0.125885	0.110442	-0.602257	2.3e-17	-0.0567388	0.47328
cg10736528	RP3-416H24.4	blue	-0.227523	0.00359406	-0.166321	0.0344062	0.617438	2.12e-18	0.707352	6.92e-26	-0.0333829	0.673228	0.285021	0.00023675	-0.22815	0.00350035	0.139733	0.0761552
cg08763292	ZSWIM5;ZSWIM5	blue	0.227436	0.00360715	0.341584	8.65e-06	-0.363723	1.96e-06	-0.389517	3e-07	0.213401	0.00639895	0.0919	0.244788	0.257662	0.00093235	-0.0734747	0.352788
cg03724612	AP000697.6;SIM2;SIM2	blue	0.227394	0.00361363	0.2887	0.00019474	-0.438481	5.35e-09	-0.536249	1.92e-13	0.100623	0.202647	-0.0498981	0.528319	0.296145	0.00013007	-0.0679675	0.39013
cg16944574	MIR497HG;MIR497HG;MIR497HG	blue	-0.227382	0.00361535	-0.199656	0.0108581	0.596017	5.91e-17	0.706681	8.07e-26	-0.104522	0.18561	0.154283	0.049966	-0.232414	0.00291938	0.0887556	0.261376
cg05836521	AC007403.1;AC007403.2;AC007403.2	blue	-0.227332	0.00362297	-0.12008	0.127997	0.525492	6.98e-13	0.7007	3.09e-25	0.291469	0.00016782	0.104103	0.187391	-0.377269	7.47e-07	0.1941	0.0133258
cg25885282	INTS1	blue	0.227285	0.00363021	0.310311	5.85e-05	-0.36913	1.34e-06	-0.787969	1.59e-35	0.0714122	0.366503	0.0721791	0.361365	0.675184	6.65e-23	-0.0673527	0.394442
cg14473057	C1QL2	blue	-0.227261	0.00363381	-0.227173	0.00364724	0.58859	1.77e-16	0.712951	1.9e-26	-0.108943	0.167588	0.219615	0.00498554	-0.255737	0.0010213	0.0885844	0.262301
cg04840871	RP11-344F13.1	blue	-0.227198	0.00364341	-0.147713	0.0606789	0.477457	1.33e-10	0.8286	3.72e-42	0.0875105	0.268152	0.1057	0.180676	-0.481974	8.38e-11	0.0236799	0.764861
cg08952776	OLFML2B	blue	-0.227062	0.00366426	-0.239195	0.00217299	0.546739	5.21e-14	0.689113	3.79e-24	0.0354621	0.654149	0.124097	0.115637	-0.369721	1.29e-06	0.194667	0.0130532
cg13984173	C15orf23;C15orf23;C15orf23;C15orf23;C15orf23;C15orf23;C15orf23;C15orf23;C15orf23;C15orf23	blue	-0.226903	0.00368892	-0.143852	0.0678099	0.511158	3.64e-12	0.674303	7.92e-23	-0.002212	0.977713	0.189698	0.0156161	-0.27212	0.00045996	0.104513	0.18565
cg21525554	CCDC129;CCDC129;CCDC129;CCDC129;CCDC129;CCDC129	blue	-0.226889	0.00369103	-0.0932985	0.237651	0.179951	0.02194	0.428603	1.27e-08	0.0623531	0.430552	0.0596519	0.450827	-0.336801	1.17e-05	-0.0558412	0.480319
cg01244514	MIR1193;MIR494	blue	-0.226887	0.00369129	-0.301133	9.86e-05	0.602433	2.24e-17	0.728345	4.64e-28	-0.256688	0.00097645	0.241435	0.00196755	-0.248137	0.00145377	0.0487111	0.538188
cg13920232	ERBB4;ERBB4;ERBB4;ERBB4	blue	0.226864	0.00369497	0.136424	0.0834429	-0.503962	8.12e-12	-0.70426	1.39e-25	0.0641167	0.417602	-0.0921855	0.243319	0.366848	1.57e-06	-0.0938011	0.235122
cg23131353	RP11-651L5.2;CKAP4	blue	0.22686	0.00369551	0.181688	0.0206736	-0.514777	2.42e-12	-0.799088	3.47e-37	-0.103414	0.190342	-0.0972052	0.218489	0.571181	2.08e-15	-0.16042	0.0414265
cg12768383	H2AFX;H2AFX;DPAGT1;DPAGT1;DPAGT1;DPAGT1;DPAGT1;DPAGT1;DPAGT1	blue	-0.226836	0.00369925	-0.218378	0.00524238	0.47411	1.86e-10	0.574302	1.35e-15	0.0386177	0.625622	0.111799	0.15666	-0.316416	4.1e-05	0.179637	0.0221764
cg14411285	MCF2L	blue	-0.226807	0.00370374	-0.181338	0.0209235	0.433965	7.97e-09	0.76035	8.52e-32	0.0580706	0.46294	0.0461762	0.559565	-0.488078	4.46e-11	0.0958493	0.225011
cg24500683	PTP4A1;PTP4A1;PTP4A1;PTP4A1	blue	0.226802	0.00370446	0.256282	0.00099539	-0.235614	0.00254225	-0.555668	1.65e-14	0.168939	0.0316295	0.0607907	0.442215	0.482506	7.93e-11	0.10053	0.203067
cg13864473	WNT3A;WNT3A	blue	0.226798	0.00370514	0.207646	0.00801579	-0.427188	1.43e-08	-0.391396	2.6e-07	0.139563	0.0765163	-0.019637	0.804114	0.11852	0.133064	-0.0911029	0.248922
cg00023024	HTR1D;HTR1D	blue	-0.2267	0.00372036	-0.0926658	0.240862	0.436702	6.26e-09	0.672755	1.08e-22	-0.116982	0.138205	0.129445	0.100647	-0.327338	2.12e-05	0.010062	0.898877
cg15196028	DEFB124;REM1	blue	0.226591	0.00373751	0.351307	4.57e-06	-0.354226	3.76e-06	-0.566086	4.15e-15	0.203116	0.00953361	0.152068	0.0533871	0.512858	3.01e-12	-0.0494554	0.531989
cg13357393	HOXC5;HOXC6;HOXC9;HOXC6;HOXC-AS1;HOXC-AS1	blue	0.22653	0.00374695	0.214558	0.00611143	-0.594699	7.19e-17	-0.681644	1.8e-23	0.00037074	0.996264	-0.118271	0.133887	0.356768	3.16e-06	-0.239374	0.0021559
cg01945641	AC006445.8	blue	0.226509	0.00375027	0.163812	0.0372578	-0.215238	0.00594801	-0.395351	1.92e-07	0.13243	0.0929744	0.0883141	0.263765	0.255215	0.00104673	0.187221	0.0170508
cg17792108	CACNG5;CACNG5	blue	-0.226489	0.00375342	-0.0303395	0.701529	0.289361	0.00018797	0.366498	1.61e-06	0.208204	0.00784476	0.0560426	0.478734	-0.184445	0.018793	-0.0138542	0.861096
cg15809959	SRCIN1	blue	0.226468	0.00375674	0.409626	6.21e-08	-0.402641	1.09e-07	-0.570999	2.13e-15	0.198298	0.0114208	0.0982345	0.213629	0.486675	5.16e-11	-0.0205208	0.795487
cg03554283	HNF4G;HNF4G;HNF4G	blue	0.226464	0.00375745	0.269725	0.00051849	-0.450452	1.8e-09	-0.811695	3.34e-39	0.0560337	0.478804	-0.0606475	0.443293	0.562241	6.96e-15	-0.0102122	0.897376
cg17363074	AC008869.1	blue	-0.226398	0.00376781	-0.163005	0.0382163	0.329335	1.87e-05	0.844798	2.62e-45	-0.090598	0.251566	0.0190106	0.810243	-0.60465	1.59e-17	-0.0020252	0.979594
cg10148764	RPL31;RPL31;RPL31;RPL31;AC016738.4;RPL31;RPL31;RPL31;RPL31;AC016738.4	blue	0.226383	0.00377011	0.262269	0.00074757	-0.358009	2.91e-06	-0.782094	1.1e-34	0.161605	0.0399284	0.0518989	0.511893	0.568985	2.8e-15	0.0376655	0.634174
cg08267047	SUMO1;SUMO1;SUMO1;SUMO1;SUMO1;SUMO1;SUMO1;SUMO1	blue	0.226356	0.00377449	0.275114	0.0003954	-0.325323	2.4e-05	-0.414235	4.26e-08	0.22338	0.00427211	-0.0625813	0.428863	0.241183	0.0019897	-0.0423479	0.592604
cg12108730	HAS3;HAS3;HAS3;HAS3	blue	0.226339	0.0037771	0.332426	1.55e-05	-0.41961	2.73e-08	-0.670102	1.82e-22	-0.0077921	0.921606	-0.0001375	0.998614	0.544641	6.78e-14	-0.156889	0.0461775
cg22045888	ADAM29;ADAM29;GLRA3;GLRA3	blue	0.226295	0.0037841	0.265872	0.00062724	-0.498116	1.53e-11	-0.731072	2.34e-28	0.21012	0.00728105	0.047474	0.54857	0.517089	1.86e-12	-0.0271262	0.731862
cg13580419	PSD3;PSD3;PSD3;PSD3	blue	-0.226214	0.003797	-0.216714	0.00560647	0.416747	3.46e-08	0.784276	5.39e-35	-0.0815452	0.302268	0.0630833	0.425163	-0.426867	1.47e-08	0.0216143	0.784848
cg19747232	ASIC2	blue	0.226195	0.0037999	0.118886	0.13186	-0.429012	1.23e-08	-0.456236	1.05e-09	-0.0790309	0.317468	0.103336	0.19068	0.324911	2.46e-05	-0.086707	0.272588
cg26848105	AC002511.2	blue	-0.226187	0.00380117	-0.209252	0.0075317	0.363289	2.02e-06	0.892763	2.77e-57	-0.11136	0.158306	0.00340897	0.965659	-0.695484	9.69e-25	-0.0241327	0.760499
cg25922009	AC009236.1;AC009236.1	blue	-0.226135	0.00380951	-0.19018	0.0153498	0.437495	5.84e-09	0.780174	2.04e-34	-0.105351	0.182126	0.118012	0.134745	-0.438706	5.24e-09	0.0816624	0.301571
cg23143090	XXyac-YX65C7_A.3	blue	-0.226122	0.0038116	-0.0654482	0.407978	0.263648	0.00069921	0.379557	6.32e-07	0.0109693	0.889814	-0.0162794	0.837094	-0.150684	0.0556213	0.042502	0.591256
cg26662703	CFHR4;CFHR4;CFHR4	blue	-0.226106	0.00381407	-0.0484942	0.540001	0.286226	0.00022214	0.699043	4.45e-25	-0.0979342	0.215039	-0.0721548	0.361527	-0.534654	2.33e-13	-0.0976782	0.216246
cg05429386	S1PR5;S1PR5;S1PR5	blue	0.226075	0.0038191	0.278485	0.00033278	-0.31958	3.39e-05	-0.56413	5.4e-15	0.0544502	0.491338	0.0116051	0.883471	0.496076	1.91e-11	-0.0064167	0.93541
cg09442828	ADRB3;ADRB3	blue	0.226048	0.00382341	0.144947	0.0657208	-0.407665	7.27e-08	-0.635862	9.84e-20	-0.0413996	0.600922	-0.0551235	0.485987	0.459178	7.96e-10	-0.037118	0.639114
cg15202552	FCRL3;FCRL3;FCRL3;FCRL3;FCRL3;FCRL3	blue	-0.225986	0.00383327	-0.106404	0.177773	0.530607	3.8e-13	0.68754	5.28e-24	-0.0650926	0.410536	0.242826	0.00184901	-0.152676	0.05243	-0.0326402	0.680094
cg18295183	GABRG2;GABRG2;GABRG2;GABRG2;GABRG2;GABRG2;GABRG2	blue	0.225977	0.00383479	0.315805	4.25e-05	-0.364561	1.85e-06	-0.776746	6.04e-34	0.251954	0.00121913	0.0259445	0.743125	0.611747	5.26e-18	0.0640265	0.418259
cg15150970	DNMT3A;DNMT3A;DNMT3A	blue	0.225951	0.00383893	0.173586	0.0271689	-0.383669	4.66e-07	-0.614564	3.36e-18	0.194692	0.0130412	-0.094509	0.231592	0.221353	0.00464384	-0.0019133	0.980722
cg05087928	ANKDD1B;ANKDD1B	blue	-0.225852	0.00385482	-0.103474	0.190085	0.300149	0.00010422	0.697248	6.6e-25	-0.177084	0.0241768	-0.0028899	0.970886	-0.477343	1.34e-10	0.00434164	0.956272
cg05166820	HMGCLL1;HMGCLL1;HMGCLL1;HMGCLL1;HMGCLL1;HMGCLL1;HMGCLL1;HMGCLL1	blue	0.225821	0.00385983	0.174725	0.0261621	-0.237421	0.00234935	-0.407119	7.6e-08	0.0245985	0.756021	0.0371844	0.638514	0.175442	0.0255441	0.133492	0.0903601
cg08510658	RP11-637O19.2;GCM2;SYCP2L	blue	0.225787	0.00386525	0.316199	4.15e-05	-0.468586	3.21e-10	-0.66824	2.62e-22	0.084839	0.283092	-0.065344	0.408727	0.450532	1.79e-09	-0.0818999	0.300163
cg13897416	TRIOBP;TRIOBP;TRIOBP;NOL12	blue	0.225772	0.0038677	0.087304	0.269288	-0.287294	0.0002099	-0.548479	4.18e-14	0.0115025	0.884495	0.0240583	0.761216	0.423401	1.98e-08	-0.0374435	0.636175
cg17167253	EN1	blue	0.225735	0.00387369	0.345722	6.61e-06	-0.33812	1.08e-05	-0.714782	1.24e-26	0.280115	0.00030593	0.05025	0.525411	0.531876	3.26e-13	0.0679402	0.390321
cg05194972	NKX2-4;RP11-227D2.3;NKX2-4;RP11-227D2.3	blue	0.22565	0.00388759	0.312907	5.03e-05	-0.385686	4.01e-07	-0.660578	1.14e-21	0.308879	6.36e-05	-0.0192701	0.807702	0.391299	2.62e-07	0.0407443	0.606701
cg02595809	RP4-792G4.2;RP4-792G4.2;RP4-792G4.2;RP4-792G4.2;FOXD3;RP4-792G4.2	blue	0.225644	0.00388855	0.287581	0.00020671	-0.435486	6.97e-09	-0.678524	3.39e-23	0.0774213	0.327455	-0.033	0.676764	0.517749	1.72e-12	-0.0790166	0.317556
cg01177476	RP11-445O3.3	blue	-0.225642	0.0038888	-0.104793	0.184468	0.393736	2.18e-07	0.511696	3.43e-12	-0.20689	0.00825337	0.106668	0.176694	-0.112068	0.155661	0.00719996	0.927547
cg01345505	RGS22;RGS22;RGS22;RGS22	blue	-0.225622	0.00389214	-0.197534	0.0117487	0.354838	3.6e-06	0.805033	4.05e-38	-0.361044	2.36e-06	-0.0242329	0.759535	-0.532995	2.85e-13	-0.0564152	0.475811
cg01137772	AL354933.1	blue	-0.225596	0.00389622	-0.211718	0.00683889	0.52663	6.11e-13	0.619836	1.44e-18	-0.226345	0.00377613	0.165359	0.035477	-0.214349	0.00616251	0.0190569	0.809789
cg18185665	CENPV;CENPV	blue	0.225589	0.0038974	0.311807	5.37e-05	-0.595238	6.63e-17	-0.709598	4.14e-26	0.01969	0.803596	-0.0528924	0.503836	0.413699	4.45e-08	-0.19081	0.0150073
cg10298187	TPPP3;TPPP3;TPPP3;TPPP3	blue	0.225574	0.00389983	0.341153	8.89e-06	-0.41104	5.53e-08	-0.548203	4.32e-14	0.237969	0.00229355	0.0389998	0.622203	0.389135	3.09e-07	-0.0290927	0.713246
cg20718183	LRRC49;LRRC49;LRRC49;LRRC49;LRRC49;LRRC49;LRRC49	blue	-0.225474	0.00391615	-0.282848	0.00026537	0.46709	3.71e-10	0.598864	3.85e-17	-0.407093	7.61e-08	0.0537964	0.496563	-0.193956	0.0133958	-0.0038099	0.961623
cg09718076	RP11-804L24.2;RP11-1152H15.1;RP11-1152H15.1	blue	-0.225441	0.00392161	-0.223496	0.00425166	0.499892	1.27e-11	0.705076	1.16e-25	-0.226265	0.00378883	0.147307	0.0613988	-0.298006	0.00011739	0.128551	0.103041
cg09873328	MIR370;MEG8;MEG8	blue	-0.225429	0.00392356	-0.058117	0.462582	0.636721	8.48e-20	0.801236	1.61e-37	0.185639	0.0180256	0.219744	0.00495954	-0.358269	2.85e-06	0.310452	5.8e-05
cg05569203	PLCXD3;PLCXD3	blue	0.225424	0.0039243	0.362505	2.13e-06	-0.472098	2.27e-10	-0.571973	1.86e-15	0.11391	0.148934	-0.10666	0.176728	0.316202	4.15e-05	-0.102436	0.194592
cg22021394	MITF;MITF;MITF;MITF;MITF;MITF	blue	-0.22539	0.00392995	-0.122126	0.12158	0.386674	3.72e-07	0.792486	3.46e-36	-0.152905	0.0520724	0.29848	0.00011435	-0.464353	4.84e-10	-0.0106814	0.892689
cg15439515	SNORD112;DKK2	blue	-0.225351	0.00393632	-0.116096	0.141238	0.372424	1.06e-06	0.74387	8.39e-30	-0.116869	0.138591	0.063008	0.425717	-0.451006	1.71e-09	0.124884	0.113329
cg00460235	ADRA1A;ADRA1A;ADRA1A;ADRA1A	blue	0.225297	0.00394521	0.249594	0.00135976	-0.55791	1.23e-14	-0.735972	6.69e-29	-0.0313109	0.692449	-0.126318	0.109213	0.506289	6.28e-12	-0.258446	0.00089822
cg16428857	WDR46;WDR46;WDR46;WDR46;WDR46;WDR46	blue	-0.225208	0.00395979	-0.159388	0.0427711	0.527894	5.26e-13	0.595797	6.1e-17	0.0382679	0.628757	0.27374	0.00042392	-0.167054	0.0336078	0.0158592	0.841243
cg19544372	ZNF560	blue	0.225127	0.0039732	0.268412	0.00055342	-0.339694	9.76e-06	-0.696594	7.61e-25	0.224774	0.00403208	0.00159087	0.98397	0.582107	4.5e-16	0.0471701	0.551135
cg14018690	C3orf52;C3orf52;C3orf52;C3orf52	blue	0.225118	0.00397468	0.296516	0.00012745	-0.278056	0.00034022	-0.223071	0.00432691	0.257598	0.00093519	0.0607159	0.442777	0.00908092	0.908692	-0.0802264	0.31018
cg01331430	RP11-474B16.1;C12orf75	blue	-0.225043	0.00398715	-0.212132	0.00672816	0.417057	3.37e-08	0.768721	7.16e-33	-0.281641	0.00028262	0.0784011	0.321352	-0.387862	3.41e-07	-0.0911468	0.248693
cg04486846	TTC28;TTC28-AS1;TTC28-AS1;TTC28;TTC28;TTC28-AS1;TTC28-AS1;TTC28-AS1;TTC28-AS1;TTC28-AS1;TTC28-AS1;TTC28-AS1;TTC28-AS1;TTC28-AS1	blue	-0.224993	0.00399546	-0.024287	0.759015	0.286721	0.00021639	0.667904	2.79e-22	-0.0284027	0.71976	0.045935	0.561621	-0.430405	1.09e-08	-0.0296343	0.708148
cg26490299	CTB-43E15.3;CTB-43E15.3;CTB-43E15.3	blue	-0.224979	0.00399782	-0.157335	0.0455534	0.276284	0.00037252	0.850697	1.52e-46	-0.048771	0.537688	-0.0665411	0.400177	-0.7905	6.8e-36	-0.0225521	0.775755
cg01223086	RP11-522B15.3;RP11-522B15.3	blue	0.224971	0.00399914	0.172011	0.0286166	-0.312684	5.1e-05	-0.469668	2.88e-10	0.0396466	0.616436	0.0374159	0.636424	0.288051	0.0002016	-0.053082	0.502306
cg10007431	RP11-33N16.2	blue	0.224965	0.0040001	0.191626	0.014574	-0.283924	0.00025082	-0.357837	2.94e-06	0.237728	0.00231801	-0.103461	0.190141	0.197361	0.0118239	-0.0164089	0.835816
cg23748098	IL31;LRRC43	blue	-0.224958	0.00400129	-0.187519	0.0168725	0.287102	0.00021205	0.776989	5.6e-34	0.0284798	0.71903	-0.0147137	0.852574	-0.662333	8.15e-22	-0.0031202	0.968566
cg07994661	FHDC1	blue	0.224905	0.0040102	0.396185	1.8e-07	-0.326543	2.23e-05	-0.719953	3.62e-27	0.216792	0.00558882	0.100993	0.200986	0.611734	5.27e-18	0.0977962	0.215689
cg23225103	CNTN2;CNTN2	blue	-0.22489	0.00401262	-0.17076	0.0298129	0.256829	0.00096995	0.783266	7.5e-35	-0.015843	0.841403	-0.0597423	0.45014	-0.62095	1.2e-18	-0.081053	0.305205
cg05800321	LY6D;RP11-706C16.8;LY6D;LY6D	blue	-0.224826	0.00402334	-0.0102591	0.896907	0.262268	0.00074764	0.491074	3.25e-11	0.0335456	0.671727	-0.0059658	0.93994	-0.275657	0.00038464	0.10474	0.184692
cg24385652	RP11-507P23.3;RP11-507P23.3;RP11-507P23.3	blue	-0.224799	0.00402778	-0.146273	0.0632631	0.271144	0.00048304	0.808009	1.35e-38	0.0837588	0.289289	-0.0039957	0.959753	-0.728717	4.23e-28	0.0848233	0.283181
cg11453712	PHPT1;PHPT1	blue	0.224749	0.00403632	0.307031	7.07e-05	-0.285996	0.00022486	-0.705097	1.15e-25	0.26503	0.00065364	0.0791657	0.316641	0.594631	7.26e-17	0.0362391	0.647077
cg00592995	ZBP1;ZBP1;ZBP1;ZBP1;ZBP1;ZBP1;ZBP1	blue	0.224712	0.00404248	0.354615	3.66e-06	-0.0382548	0.628875	-0.464301	4.87e-10	0.0796261	0.313826	0.0548876	0.487858	0.434597	7.54e-09	0.180576	0.0214769
cg01232479	MIR543	blue	-0.224687	0.00404659	-0.149098	0.0582758	0.381704	5.39e-07	0.5504	3.27e-14	0.0268415	0.734571	-0.0297526	0.707036	-0.275314	0.0003914	0.0239662	0.762103
cg06295928	PAPOLB	blue	-0.224667	0.00405009	-0.151921	0.0536222	0.370473	1.22e-06	0.615335	2.97e-18	0.030616	0.698941	0.0761978	0.335181	-0.319738	3.36e-05	0.106674	0.176668
cg05617886	RP11-98D18.3;OAZ3;OAZ3;OAZ3;OAZ3	blue	-0.224589	0.00406309	-0.208569	0.0077344	0.486483	5.26e-11	0.589555	1.54e-16	-0.0435794	0.581879	-0.0316975	0.688847	-0.303344	8.71e-05	0.0926419	0.240984
cg00913949	ESRRG;ESRRG	blue	0.224528	0.00407342	0.250541	0.00130162	-0.339586	9.83e-06	-0.709679	4.06e-26	0.137689	0.0805924	-0.0128209	0.871364	0.584096	3.39e-16	-0.0005529	0.994429
cg16682135	RP11-390E23.3;RP11-390E23.3;RP11-390E23.3;RP11-390E23.3;RP11-390E23.3	blue	-0.224524	0.00407411	-0.102332	0.195047	0.439118	5.05e-09	0.680972	2.06e-23	0.177772	0.0236229	0.180719	0.0213723	-0.319369	3.44e-05	0.129649	0.100109
cg03619815	AC096559.2	blue	-0.2245	0.00407831	0.0240644	0.761157	0.536864	1.78e-13	0.552494	2.5e-14	0.231764	0.00300182	0.150471	0.055973	-0.130152	0.0987864	0.181681	0.0206785
cg04566296	RP11-438B23.2	blue	-0.224499	0.00407838	-0.0264371	0.738423	0.513554	2.78e-12	0.701423	2.63e-25	-0.0793119	0.315745	0.262264	0.00074777	-0.193051	0.0138428	0.0236684	0.764971
cg07621046	C10orf82;C10orf82;RP11-498B4.5;RP11-498B4.5	blue	0.224466	0.00408406	0.253345	0.00114268	-0.394319	2.08e-07	-0.730036	3.04e-28	0.163349	0.0378045	-0.0366284	0.643544	0.478783	1.16e-10	0.0866717	0.272784
cg27459307	CERK;CERK	blue	-0.224442	0.0040881	-0.226035	0.00382543	0.616253	2.57e-18	0.732721	1.54e-28	0.018519	0.815061	0.119408	0.13016	-0.348689	5.43e-06	0.255889	0.00101401
cg07072594	PCDH7;PCDH7	blue	-0.224417	0.0040924	-0.0789043	0.318247	0.505382	6.94e-12	0.720303	3.33e-27	0.128768	0.102454	0.169685	0.0308737	-0.280065	0.00030672	0.0799794	0.311677
cg02719508	AHNAK2	blue	0.224382	0.00409833	0.359335	2.65e-06	-0.484734	6.31e-11	-0.634861	1.17e-19	0.0855434	0.2791	0.100319	0.204025	0.511199	3.63e-12	-0.154674	0.0493817
cg17149655	RORA;RORA;RORA;RORA;RORA;RORA;RORA	blue	0.224304	0.00411164	0.326127	2.28e-05	-0.345684	6.62e-06	-0.516212	2.05e-12	0.266753	0.00060067	0.00041436	0.995825	0.348166	5.63e-06	-0.110927	0.159937
cg09887687	CLEC2B;RP11-290C10.1;CLEC2B;CLEC2B	blue	0.224181	0.00413264	0.262242	0.00074857	-0.263906	0.00069048	-0.398672	1.48e-07	0.00881774	0.911327	0.0648366	0.412383	0.390357	2.82e-07	-0.158729	0.0436486
cg04026701	BTF3L4P1	blue	-0.22418	0.00413288	-0.102213	0.195571	0.633922	1.37e-19	0.754679	4.31e-31	0.12056	0.126469	0.212777	0.00655897	-0.259747	0.00084406	0.278765	0.00032802
cg02990368	ETNK2	blue	0.224133	0.00414079	0.298522	0.00011409	-0.419598	2.73e-08	-0.564874	4.89e-15	0.0371675	0.638667	0.133354	0.0906957	0.50302	9e-12	-0.13093	0.0967698
cg06970461	ADRA2B	blue	0.224124	0.00414245	0.361224	2.33e-06	-0.506586	6.07e-12	-0.663608	6.39e-22	0.0638809	0.419321	0.00597089	0.939889	0.441386	4.12e-09	-0.0260718	0.741909
cg10144868	RP3-438O4.4;MTMR3	blue	-0.224111	0.00414461	-0.229938	0.00324507	0.372193	1.08e-06	0.733424	1.29e-28	-0.0610472	0.440288	0.0351723	0.656796	-0.496996	1.73e-11	0.107493	0.173352
cg08037744	SCAND3	blue	0.22408	0.00415003	0.277007	0.00035902	-0.44752	2.36e-09	-0.604176	1.71e-17	0.0488563	0.536976	0.0621825	0.431817	0.51965	1.38e-12	-0.159418	0.0427307
cg25761626	PPYR1;XXyac-YR14BB7.1	blue	0.224078	0.00415028	0.341042	8.95e-06	-0.221807	0.00455813	-0.371024	1.17e-06	0.136756	0.0826878	0.0890253	0.259924	0.338199	1.07e-05	-0.222371	0.00445359
cg12325507	GDA;GDA;GDA;GDA;GDA	blue	0.224003	0.00416323	0.279599	0.00031421	-0.411652	5.26e-08	-0.391049	2.67e-07	0.107661	0.172677	-0.0023508	0.976315	0.207629	0.00802107	0.0216564	0.78444
cg02322365	RP11-256I9.1;RP11-256I9.1	blue	-0.223953	0.00417194	-0.213611	0.00634609	0.593089	9.13e-17	0.79783	5.41e-37	-0.11241	0.154394	0.17917	0.022531	-0.314853	4.49e-05	0.12865	0.102774
cg14588606	KRTAP1-5;KRTAP1-5	blue	-0.223925	0.00417665	-0.195725	0.0125577	0.407616	7.3e-08	0.639409	5.32e-20	-0.178401	0.0231259	0.13004	0.0990801	-0.329531	1.85e-05	-0.100879	0.201499
cg01648751	OSMR;OSMR;OSMR	blue	-0.223898	0.00418142	-0.032687	0.679661	0.388499	3.25e-07	0.699279	4.23e-25	0.312936	5.02e-05	0.0173001	0.827035	-0.46479	4.64e-10	0.0736733	0.351484
cg15796496	DDX18P6;LINC00502	blue	-0.223824	0.00419417	0.00597107	0.939887	0.429218	1.2e-08	0.588228	1.86e-16	0.182028	0.0204333	0.134632	0.0876169	-0.209034	0.00759601	0.0311461	0.693987
cg27331316	CSMD2	blue	-0.223812	0.00419632	-0.114115	0.148198	0.3592	2.68e-06	0.698726	4.77e-25	-0.0184113	0.816117	0.0852576	0.280715	-0.41342	4.56e-08	0.056868	0.472272
cg08267489	RP11-252P19.3;LINC00473;LINC00473	blue	0.223784	0.00420111	0.266199	0.00061725	-0.546075	5.66e-14	-0.619728	1.46e-18	0.0644575	0.415127	-0.0061399	0.938191	0.36298	2.06e-06	-0.107889	0.171762
cg21357291	ATP8B1	blue	0.223751	0.00420686	0.273403	0.00043119	-0.277848	0.00034386	-0.792656	3.26e-36	0.23782	0.00230866	0.129249	0.101169	0.73146	2.12e-28	0.0615821	0.436285
cg03223765	CHKA	blue	-0.223743	0.00420839	-0.144482	0.0666012	0.478036	1.25e-10	0.569988	2.44e-15	-0.186693	0.0173708	0.21337	0.00640688	-0.13951	0.0766278	0.214	0.00624878
cg12060123	HBG2	blue	-0.223735	0.00420978	-0.120424	0.126901	0.378722	6.72e-07	0.692592	1.81e-24	-0.154348	0.049869	0.0872456	0.26961	-0.362488	2.13e-06	-0.0606172	0.443521
cg11585912	SORBS2;RP11-301L8.2	blue	0.223693	0.00421713	0.41773	3.19e-08	-0.417752	3.18e-08	-0.51569	2.18e-12	0.241135	0.00199395	0.0309938	0.695409	0.339561	9.85e-06	0.0976868	0.216205
cg12665742	CALCR;CALCR;CALCR	blue	0.223677	0.00421989	0.289732	0.00018426	-0.507476	5.5e-12	-0.614574	3.36e-18	0.269427	0.00052623	-0.0996088	0.20726	0.280782	0.00029553	0.0251497	0.750732
cg02601061	PODXL;PODXL	blue	-0.223676	0.00422002	-0.12818	0.104046	0.361863	2.23e-06	0.602317	2.28e-17	0.00803895	0.919131	0.0874694	0.268378	-0.395921	1.84e-07	0.104635	0.185132
cg09518518	AADACL4	blue	-0.223651	0.00422441	-0.141658	0.0721556	0.414169	4.28e-08	0.41382	4.41e-08	-0.0334982	0.672164	-0.0251431	0.750795	-0.284222	0.00024693	0.108176	0.17062
cg20122786	GTF2A1;GTF2A1;GTF2A1;GTF2A1	blue	0.223607	0.00423206	0.198409	0.0113741	-0.371435	1.14e-06	-0.57052	2.27e-15	0.143589	0.0683185	0.0258767	0.743773	0.320639	3.18e-05	0.107411	0.173683
cg26730571	RP11-317O24.1	blue	-0.223596	0.00423401	-0.192099	0.0143279	0.506788	5.94e-12	0.578991	7e-16	-0.0807464	0.307044	0.096343	0.222621	-0.26415	0.00068233	0.221723	0.00457397
cg02773945	NR5A2;NR5A2;NR5A2;NR5A2;NR5A2;NR5A2	blue	0.223494	0.00425193	0.213755	0.00630986	-0.667875	2.81e-22	-0.777391	4.93e-34	0.124293	0.115058	-0.126004	0.110103	0.303445	8.66e-05	-0.161355	0.0402409
cg01914045	CLDN8;CLDN8	blue	-0.223443	0.00426086	-0.181687	0.020674	0.556092	1.56e-14	0.741339	1.65e-29	-0.0756139	0.338908	0.0765268	0.333092	-0.26961	0.00052148	0.0428049	0.588614
cg05412882	RCAN2	blue	-0.22342	0.00426492	-0.19367	0.0135356	0.200052	0.0106988	0.702241	2.19e-25	-0.174939	0.0259761	-0.0611144	0.439784	-0.586014	2.57e-16	0.0291618	0.712595
cg21306006	LINC00473;LINC00473	blue	0.223393	0.00426968	0.232078	0.00296176	-0.466634	3.88e-10	-0.727583	5.61e-28	0.0357718	0.651327	-0.0315338	0.690372	0.466811	3.81e-10	-0.0257508	0.744977
cg25998062	RP11-554K11.2	blue	-0.223366	0.00427454	-0.0915852	0.246415	0.482707	7.77e-11	0.588756	1.73e-16	-0.0095407	0.904091	0.135347	0.0859325	-0.250947	0.00127746	0.167405	0.0332317
cg26648579	LA16c-366D1.3	blue	-0.223341	0.00427887	-0.118427	0.133371	0.39102	2.68e-07	0.547222	4.9e-14	0.0854639	0.279548	0.115011	0.145018	-0.23214	0.00295385	0.104407	0.186097
cg05862393	SLC5A12;SLC5A12;SLC5A12;SLC5A12;SLC5A12	blue	-0.223288	0.00428825	-0.129235	0.101205	0.68409	1.08e-23	0.665221	4.69e-22	0.0386369	0.62545	0.296591	0.00012693	-0.0921504	0.2435	0.156292	0.0470228
cg23333513	ZNF607;ZNF607	blue	0.223238	0.00429719	0.279403	0.0003174	-0.529686	4.24e-13	-0.608509	8.75e-18	0.11548	0.143374	-0.133012	0.0915334	0.26309	0.00071844	-0.135841	0.0847827
cg14971895	RP11-80K21.1	blue	0.223148	0.00431323	0.302311	9.23e-05	-0.262275	0.00074738	-0.751302	1.11e-30	0.2196	0.00498857	0.103671	0.189237	0.661482	9.58e-22	0.155441	0.0482515
cg22461835	ADRA1A;ADRA1A;ADRA1A;ADRA1A	blue	0.223142	0.00431432	0.240287	0.00207052	-0.279261	0.00031975	-0.57109	2.1e-15	0.14287	0.0697283	0.10174	0.197657	0.507208	5.67e-12	0.0201124	0.79947
cg23644005	AC093702.1	blue	0.223139	0.00431474	0.235713	0.00253129	-0.432713	8.89e-09	-0.65393	3.93e-21	0.0216471	0.784529	-0.0330574	0.676234	0.474343	1.81e-10	-0.126673	0.108213
cg03575666	SFRP1;SFRP1	blue	0.223121	0.00431795	0.248279	0.00144434	-0.239854	0.00211062	-0.413396	4.56e-08	0.318318	3.66e-05	0.125234	0.112313	0.363741	1.96e-06	0.124169	0.115425
cg23930923	ZNF665	blue	0.223059	0.00432901	0.250464	0.00130631	-0.322662	2.82e-05	-0.429013	1.23e-08	0.271105	0.00048399	0.0630972	0.42506	0.207948	0.00792282	0.0255481	0.746916
cg20068620	MAPK4;MAPK4	blue	0.223059	0.00432916	0.250711	0.00129148	-0.501092	1.11e-11	-0.674757	7.24e-23	0.129179	0.101355	-0.0635004	0.422102	0.415272	3.91e-08	-0.109754	0.164428
cg11926119	GPRC5B;GPRC5B;GPRC5B;GPRC5B;GPRC5B;GPRC5B;GPRC5B;GPRC5B	blue	0.222993	0.00434083	0.0969848	0.21954	-0.217028	0.00553594	-0.445451	2.86e-09	0.172658	0.0280141	0.00404908	0.959216	0.382376	5.13e-07	0.07897	0.317843
cg00382230	SNORD112	blue	-0.22296	0.00434686	-0.206209	0.00847215	0.56712	3.61e-15	0.785705	3.37e-35	-0.109018	0.167295	0.162877	0.0383702	-0.351591	4.48e-06	0.10655	0.177176
cg27556051	NR5A2;NR5A2;NR5A2;NR5A2;NR5A2;NR5A2	blue	0.222905	0.00435676	0.307835	6.75e-05	-0.582823	4.06e-16	-0.634034	1.35e-19	0.102532	0.19417	-0.106749	0.176362	0.26803	0.00056401	-0.306058	7.47e-05
cg24144259	RP11-116A1.1	blue	-0.222881	0.00436098	-0.160244	0.0416542	0.376828	7.71e-07	0.771903	2.72e-33	-0.176653	0.0245296	0.165443	0.0353824	-0.415544	3.82e-08	-0.0522482	0.509053
cg19130511	RP6-109B7.3;C22orf26;RP6-109B7.3;RP6-109B7.3;RP4-695O20__B.10	blue	-0.222852	0.0043662	-0.116503	0.139838	0.502846	9.17e-12	0.759067	1.23e-31	0.0281724	0.721938	0.156637	0.0465324	-0.445528	2.84e-09	0.238265	0.00226388
cg04080057	CACNG6;CACNG6	blue	0.222851	0.00436637	0.101796	0.19741	-0.349001	5.32e-06	-0.47777	1.28e-10	0.17961	0.0221962	0.0146143	0.853559	0.271306	0.00047914	-0.0110102	0.889406
cg25286285	DOC2A;DOC2A;DOC2A;DOC2A;DOC2A;DOC2A;DOC2A;DOC2A;DOC2A;DOC2A;DOC2A	blue	0.222846	0.00436723	0.280197	0.00030464	-0.408458	6.82e-08	-0.390594	2.77e-07	0.106485	0.17744	0.0271838	0.731314	0.306152	7.43e-05	-0.0593133	0.453405
cg19108881	CASR;CASR	blue	0.222784	0.00437853	0.239641	0.00213059	-0.435974	6.68e-09	-0.667392	3.08e-22	-0.0102664	0.896835	0.0113534	0.885981	0.520743	1.22e-12	-0.127204	0.106729
cg20134781	S1PR5;S1PR5;S1PR5	blue	0.22278	0.00437921	0.241072	0.00199955	-0.424538	1.8e-08	-0.584301	3.29e-16	0.159094	0.04316	-0.0185372	0.814882	0.446382	2.62e-09	-0.0890361	0.259866
cg25901248	NBEA;NBEA	blue	0.222762	0.00438255	0.285077	0.00023605	-0.37239	1.06e-06	-0.51759	1.75e-12	0.154168	0.0501401	0.0139012	0.86063	0.422945	2.06e-08	-0.0424007	0.592142
cg02637512	NME5;NME5;NME5	blue	-0.22276	0.00438288	-0.119301	0.13051	0.322021	2.93e-05	0.86467	1.05e-49	-0.0861023	0.275959	-0.0404105	0.609654	-0.704287	1.39e-25	-0.0493666	0.532727
cg15647538	GDA;GDA;GDA;GDA	blue	-0.222741	0.00438621	-0.0562522	0.477089	0.690464	2.85e-24	0.746449	4.19e-30	0.322298	2.88e-05	0.250505	0.00130382	-0.309873	6e-05	0.328174	2.01e-05
cg15745401	P2RY6;P2RY6;P2RY6;P2RY6	blue	-0.222733	0.00438768	-0.0876545	0.267363	0.460402	7.08e-10	0.562839	6.42e-15	-0.0614803	0.437045	0.0221293	0.779851	-0.0799134	0.312077	0.0621921	0.431745
cg23039728	CPS1	blue	-0.222693	0.00439504	-0.0668338	0.398103	0.225236	0.00395526	0.54715	4.94e-14	-0.237614	0.00232955	-0.0527123	0.505292	-0.315363	4.36e-05	-0.18071	0.0213784
cg16681647	RNU1-23P	blue	-0.222637	0.00440511	-0.205148	0.00882384	0.419633	2.72e-08	0.530937	3.65e-13	-0.0620885	0.432514	0.118931	0.131713	-0.256265	0.00099615	0.00648968	0.934677
cg20102245	RP11-536D16.2	blue	-0.222501	0.00442995	-0.0731696	0.354796	0.52103	1.18e-12	0.590992	1.24e-16	0.127306	0.106448	0.270914	0.00048863	-0.203232	0.00949152	0.349435	5.17e-06
cg07492757	TFAP2A;TFAP2A;TFAP2A;TFAP2A	blue	0.222493	0.0044314	0.406497	7.99e-08	-0.343294	7.74e-06	-0.680142	2.44e-23	0.204134	0.00917205	0.00992826	0.900214	0.543499	7.83e-14	0.0704618	0.372932
cg17821375	DBX1;DBX1	blue	0.222362	0.00445539	0.31581	4.24e-05	-0.403429	1.02e-07	-0.430372	1.09e-08	0.338789	1.03e-05	0.0359528	0.649679	0.228711	0.00341838	0.0784896	0.320804
cg09229893	BMP4;BMP4;BMP4	blue	0.222318	0.00446345	0.296584	0.00012697	-0.340906	9.03e-06	-0.631707	2e-19	0.227831	0.00354771	-0.0139536	0.86011	0.417293	3.31e-08	0.132527	0.0927322
cg14317513	AP000697.6;SIM2;SIM2	blue	0.222311	0.0044646	0.292457	0.00015908	-0.295409	0.00013544	-0.597724	4.57e-17	0.229115	0.00336046	0.157222	0.0457102	0.465718	4.24e-10	0.103548	0.189765
cg11081206	DEFB103A	blue	-0.222204	0.00448435	-0.033098	0.675858	0.307162	7.01e-05	0.76084	7.39e-32	0.125961	0.110227	-0.0649495	0.411568	-0.623696	7.65e-19	0.0697269	0.37795
cg15213116	RIBC2;RIBC2	blue	-0.222115	0.00450085	-0.209736	0.00739097	0.542365	9.02e-14	0.7112	2.86e-26	0.0134156	0.865452	0.115722	0.142534	-0.457033	9.75e-10	0.074999	0.342862
cg23779153	RP11-713P17.5	blue	-0.22211	0.0045017	-0.285549	0.00023024	0.36509	1.78e-06	0.361792	2.24e-06	-0.284541	0.00024281	0.230698	0.00314171	-0.0612034	0.439117	-0.0605846	0.443767
cg03568518	PLXNB1;PLXNB1;PLXNB1;PLXNB1;PLXNB1;PLXNB1;PLXNB1	blue	-0.222082	0.00450693	-0.0891983	0.258995	0.490372	3.5e-11	0.765854	1.69e-32	0.272584	0.00044935	0.189869	0.0155215	-0.452574	1.48e-09	0.241165	0.00199129
cg23483316	C10orf54	blue	0.221885	0.00454357	0.383999	4.55e-07	-0.295087	0.00013785	-0.556126	1.56e-14	0.231273	0.00306565	0.0978609	0.215384	0.495856	1.96e-11	-0.0420939	0.594826
cg25995980	GPRIN2	blue	0.221883	0.00454391	0.334289	1.38e-05	-0.52876	4.74e-13	-0.765754	1.74e-32	0.0851942	0.281074	-0.0302893	0.702	0.578067	7.97e-16	-0.19616	0.012359
cg12770741	NXN;NXN;NXN	blue	0.221869	0.00454651	0.149504	0.0575879	-0.0833471	0.291674	-0.317449	3.85e-05	0.26012	0.00082913	0.0687068	0.384984	0.272842	0.00044356	0.212382	0.00666223
cg26266099	AL031602.1	blue	0.221859	0.00454841	0.201808	0.0100166	-0.260148	0.00082799	-0.699144	4.35e-25	0.132751	0.0921763	0.123809	0.116491	0.643471	2.6e-20	-0.0600975	0.447446
cg21638259	RP11-683L23.4;RP11-683L23.4	blue	-0.221764	0.00456618	-0.156536	0.0466763	0.278137	0.0003388	0.421164	2.39e-08	-0.0935347	0.23646	0.0919605	0.244477	-0.201577	0.0101041	-0.0353117	0.655523
cg09209931	RP11-692C24.2	blue	-0.221737	0.00457129	-0.157522	0.0452935	0.45896	8.12e-10	0.844734	2.7e-45	0.0317196	0.688642	0.0627147	0.427879	-0.596992	5.1e-17	0.0672666	0.395049
cg09924165	IGFBP5;IGFBP5;AC007563.5;IGFBP5;AC007563.5	blue	0.221713	0.00457575	0.29855	0.00011391	-0.49726	1.68e-11	-0.612546	4.64e-18	0.00182292	0.981633	-0.0732587	0.354209	0.373387	9.89e-07	-0.112626	0.153597
cg03659565	DIRC3;DIRC3	blue	0.221682	0.00458162	0.290379	0.00017797	-0.41492	4.03e-08	-0.776351	6.84e-34	0.0402678	0.610918	0.049917	0.528162	0.618437	1.81e-18	-0.127246	0.106614
cg13606025	KCNJ16;AC002539.1	blue	-0.221678	0.0045824	-0.271464	0.00047535	0.5364	1.88e-13	0.737031	5.09e-29	-0.163637	0.0374635	0.152847	0.0521631	-0.309098	6.28e-05	0.0632759	0.423748
cg20673481	KCNS3;KCNS3;KCNS3;KCNS3;KCNS3	blue	0.221616	0.00459413	0.223343	0.00427858	-0.472394	2.2e-10	-0.67674	4.86e-23	0.018346	0.816757	-0.0699258	0.376588	0.416904	3.42e-08	-0.0535848	0.498261
cg03192867	C20orf118	blue	0.221491	0.00461779	0.300463	0.00010241	-0.300092	0.00010455	-0.428187	1.32e-08	0.117961	0.134914	-0.0442029	0.576484	0.322316	2.88e-05	-0.0322717	0.683511
cg24697582	RP11-164C12.2;RP11-266O8.1;RP11-266O8.1;RP11-266O8.1;RP11-266O8.1;RP11-266O8.1	blue	-0.221484	0.00461908	-0.18533	0.0182216	0.47592	1.55e-10	0.659067	1.51e-21	0.0184056	0.816173	0.0446459	0.572666	-0.324548	2.51e-05	-0.0015869	0.98401
cg27304042	CA12;CA12;CA12;CA12	blue	0.221457	0.00462419	0.232929	0.00285548	-0.404676	9.24e-08	-0.470863	2.56e-10	0.0824259	0.297059	0.0739715	0.349533	0.401156	1.22e-07	-0.074393	0.346787
cg09659734	GNAO1;CTD-2050B12.2;GNAO1;GNAO1;GNAO1	blue	0.221451	0.00462532	0.228065	0.00351281	-0.255094	0.0010527	-0.774566	1.19e-33	0.134851	0.0870994	0.0350078	0.6583	0.662708	7.59e-22	0.0624812	0.429604
cg16456919	LRRN2;LRRN2;LRRN2	blue	-0.221414	0.00463221	-0.033815	0.669245	0.56197	7.21e-15	0.618109	1.9e-18	0.0595197	0.451833	0.286794	0.00021555	-0.159451	0.0426875	0.18759	0.0168301
cg00891278	CCDC37;CCDC37;RP11-71E19.5;RP11-71E19.5;RP11-71E19.5;CCDC37;CCDC37;CCDC37	blue	0.221408	0.00463345	0.135798	0.0848829	-0.541349	1.02e-13	-0.80384	6.27e-38	-0.0016216	0.983661	-0.0326929	0.679606	0.521614	1.1e-12	-0.0994492	0.207993
cg17078629	RP11-211G3.3;RTP2;RP11-211G3.3;RTP2	blue	-0.221395	0.00463587	-0.168924	0.0316447	0.210993	0.0070365	0.648502	1.06e-20	0.0415691	0.599432	-0.0003277	0.996698	-0.556489	1.49e-14	0.0944581	0.231844
cg24875029	POU3F3	blue	0.221317	0.00465074	0.29818	0.00011627	-0.264012	0.00068694	-0.38168	5.4e-07	0.276672	0.00036523	0.0635175	0.421977	0.349333	5.21e-06	0.0627202	0.427838
cg01930686	GANC;GANC	blue	-0.221251	0.00466336	-0.180359	0.0216365	0.245364	0.00164935	0.666132	3.94e-22	-0.183321	0.0195406	0.00905453	0.908956	-0.544957	6.52e-14	-0.0748162	0.344042
cg22633722	CBS;CBS;CBS;CBS;CBS;CBS;CBS;CBS;CBS	blue	0.221213	0.00467061	0.367526	1.5e-06	-0.381311	5.55e-07	-0.550819	3.1e-14	0.233134	0.00283038	0.0192099	0.808291	0.400295	1.31e-07	0.148652	0.0590423
cg02694099	CT62;CT62;CT62;THSD4	blue	0.221142	0.00468434	0.246981	0.00153259	-0.366204	1.65e-06	-0.580549	5.62e-16	0.184509	0.0187509	-0.128621	0.10285	0.367995	1.45e-06	0.0246666	0.755366
cg15811883	TSSK1B;CTD-2201G3.1;CTD-2201G3.1;CTD-2201G3.1	blue	-0.221091	0.00469402	-0.267653	0.00057461	0.427375	1.41e-08	0.575165	1.2e-15	-0.317514	3.84e-05	0.0468392	0.553935	-0.241526	0.00195958	0.0329343	0.677372
cg23119960	TCF12;RP11-323F24.1;TCF12;TCF12;TCF12;TCF12;TCF12;TCF12;RP11-323F24.1;RP11-323F24.1;ZNF280D;TCF12;RP11-323F24.1;RP11-323F24.1;ZNF280D	blue	0.22108	0.00469608	0.244389	0.00172356	-0.436371	6.45e-09	-0.677846	3.89e-23	8.18e-05	0.999176	-0.0748062	0.344107	0.524655	7.71e-13	-0.201516	0.0101272
cg09257824	WT1-AS;WT1-AS	blue	0.221066	0.00469883	0.376849	7.7e-07	-0.475938	1.55e-10	-0.628546	3.41e-19	0.240756	0.00202792	0.0402367	0.611194	0.435727	6.82e-09	-0.118858	0.131953
cg06929230	AATF	blue	0.221046	0.00470275	0.310038	5.95e-05	-0.45381	1.32e-09	-0.724026	1.35e-27	-0.0569911	0.471311	0.0136795	0.862831	0.473175	2.04e-10	-0.112473	0.154162
cg20183094	FEZF1	blue	0.221043	0.00470323	0.274062	0.00041707	-0.394209	2.1e-07	-0.792035	4.03e-36	0.138287	0.0792727	-0.056684	0.473708	0.581076	5.21e-16	-0.0914373	0.247182
cg22083798	IGFBP3;IGFBP3;IGFBP3;IGFBP3;IGFBP3;IGFBP3;IGFBP3;IGFBP3	blue	0.220956	0.00472012	0.253625	0.00112781	-0.390205	2.85e-07	-0.536818	1.79e-13	0.190496	0.0151775	0.0251952	0.750295	0.299263	0.00010949	-0.0368874	0.641199
cg25493727	HAND2;HAND2;HAND2;HAND2;RP11-471J12.1;RP11-471J12.1	blue	0.220954	0.00472042	0.284638	0.00024158	-0.279997	0.00030781	-0.744421	7.23e-30	0.248177	0.00145113	0.0403779	0.609943	0.664366	5.53e-22	0.0920808	0.243857
cg03321152	DNASE1;DNASE1;DNASE1;DNASE1;DNASE1;DNASE1;DNASE1;DNASE1;DNASE1;DNASE1;TRAP1;DNASE1;DNASE1	blue	-0.220909	0.00472911	-0.162837	0.0384174	0.3811	5.64e-07	0.373653	9.7e-07	-0.343194	7.79e-06	0.0432417	0.584811	0.0327534	0.679046	0.0157655	0.842168
cg20892840	CCNL1;CCNL1;CCNL1;CCNL1;CCNL1;CCNL1;CCNL1;CCNL1;CCNL1;CCNL1;CCNL1	blue	-0.220902	0.00473045	0.050063	0.526955	0.251751	0.00123073	0.336479	1.2e-05	-0.0895252	0.257247	0.0400325	0.613006	-0.0595531	0.451579	-0.0431528	0.585584
cg10552807	PDE4B;PDE4B	blue	0.220883	0.00473417	0.327008	2.16e-05	-0.278217	0.0003374	-0.703271	1.74e-25	0.151647	0.0540587	0.00866418	0.912865	0.593672	8.37e-17	0.0588647	0.456835
cg11095897	TFAP2A;TFAP2A;TFAP2A;TFAP2A;RP1-290I10.6;TFAP2A;TFAP2A;TFAP2A;TFAP2A	blue	0.220862	0.00473825	0.236786	0.00241558	-0.533416	2.71e-13	-0.596843	5.22e-17	0.0205772	0.794938	0.0255736	0.746672	0.369407	1.31e-06	-0.24868	0.00141808
cg00708598	LECT1;LECT1;LECT1;LECT1;LECT1	blue	0.220848	0.00474089	0.272183	0.00045852	-0.290199	0.0001797	-0.584782	3.07e-16	0.135966	0.0844949	-0.0484981	0.539969	0.433089	8.6e-09	-0.0395788	0.617039
cg24911146	CAMLG;CAMLG	blue	0.220832	0.00474411	0.358476	2.81e-06	-0.326674	2.21e-05	-0.572361	1.76e-15	0.136159	0.0840488	0.0884404	0.26308	0.45615	1.06e-09	-0.0409424	0.604951
cg00286621	CD164L2;CD164L2;CD164L2	blue	0.220703	0.00476925	0.304581	8.12e-05	-0.421462	2.33e-08	-0.687839	4.96e-24	0.120144	0.127793	0.0377697	0.633235	0.545802	5.86e-14	-0.0837833	0.289147
cg17507317	FGD5;FGD5	blue	-0.220666	0.00477633	-0.268904	0.00054011	0.485269	5.97e-11	0.59175	1.11e-16	-0.173892	0.0268954	0.112314	0.154747	-0.238098	0.00228062	0.252606	0.00118275
cg17974477	ASAP2	blue	-0.220604	0.00478847	-0.190457	0.0151986	0.263957	0.00068879	0.831471	1.09e-42	-0.110272	0.162436	-0.00395	0.960213	-0.747599	3.06e-30	-0.0359848	0.649388
cg14414646	RP1-149A16.3	blue	-0.220586	0.00479208	-0.0736971	0.351329	0.249933	0.00133868	0.801278	1.59e-37	0.0799161	0.312061	-0.0180483	0.81968	-0.658022	1.84e-21	-0.0681204	0.389063
cg05641351	EFNA1;EFNA1;EFNA1	blue	0.220582	0.00479281	0.327877	2.05e-05	-0.431069	1.03e-08	-0.467085	3.71e-10	0.0583986	0.460413	-0.021322	0.787688	0.289683	0.00018475	-0.129114	0.101527
cg23712683	U6	blue	-0.220572	0.00479474	-0.157994	0.044644	0.290425	0.00017753	0.786355	2.72e-35	-0.214172	0.00620612	0.0136601	0.863023	-0.562696	6.55e-15	-0.193491	0.0136239
cg23912509	RMST;MIR135A2;RMST	blue	-0.220564	0.00479639	-0.170619	0.0299499	0.359788	2.57e-06	0.762617	4.4e-32	-0.176305	0.0248177	-0.0120837	0.878702	-0.459248	7.9e-10	-0.140769	0.0739815
cg13734329	AC093381.2;AC093381.2;AC093865.1	blue	-0.220546	0.00479993	-0.195924	0.0124662	0.428054	1.33e-08	0.776955	5.66e-34	-0.242911	0.00184194	0.0336992	0.670311	-0.3632	2.03e-06	0.0228994	0.772395
cg18552861	GDF7	blue	0.22039	0.00483051	0.209896	0.00734498	-0.560399	8.88e-15	-0.644034	2.36e-20	0.0110126	0.889382	-0.137837	0.0802648	0.275797	0.0003819	-0.251182	0.00126361
cg07644335	RP5-1050E16.1;RP5-1050E16.2	blue	-0.220389	0.00483084	-0.152203	0.0531734	0.243846	0.00176624	0.712075	2.33e-26	-0.197186	0.0119007	0.0258111	0.744401	-0.519927	1.34e-12	-0.116808	0.138797
cg17465616	ANO7L1;ANO7L1	blue	0.220388	0.00483093	0.295703	0.00013327	-0.323005	2.76e-05	-0.745856	4.91e-30	-0.0454025	0.566171	0.0169844	0.830143	0.657409	2.06e-21	0.12588	0.110457
cg04461867	SERPINA11;RP11-349I1.2	blue	-0.220327	0.00484297	0.0359688	0.649533	0.352752	4.15e-06	0.382972	4.91e-07	0.100866	0.201556	0.193353	0.0136926	-0.10154	0.198543	-0.0001148	0.998843
cg24091470	RP5-1010E17.2;RP5-1010E17.1;RP5-1010E17.1	blue	-0.220322	0.00484394	-0.175633	0.0253817	0.227474	0.0036014	0.485754	5.67e-11	-0.278919	0.00032543	-0.0070779	0.928772	-0.323793	2.63e-05	-0.0647617	0.412924
cg10406295	SFRP1;SFRP1	blue	0.220298	0.00484877	0.258642	0.00088988	-0.27577	0.00038242	-0.684809	9.34e-24	0.237166	0.00237581	0.016032	0.839536	0.56243	6.78e-15	0.134584	0.0877304
cg23410129	SRC;SRC;SRC;SRC;SRC;SRC;SRC	blue	-0.220198	0.00486862	-0.249944	0.00133798	0.231423	0.00304607	0.439356	4.95e-09	-0.147939	0.0602816	-0.0600919	0.447488	-0.343629	7.57e-06	0.0945658	0.23131
cg09591866	ALDH1L1;ALDH1L1-AS2;ALDH1L1-AS2;ALDH1L1;ALDH1L1;ALDH1L1;ALDH1L1;ALDH1L1;ALDH1L1;ALDH1L1;ALDH1L1;ALDH1L1;ALDH1L1-AS2;ALDH1L1-AS2	blue	0.220164	0.00487525	0.26452	0.00067013	-0.497498	1.64e-11	-0.786905	2.27e-35	0.190304	0.0152821	-0.0172936	0.827099	0.505317	6.99e-12	-0.0411126	0.60345
cg18830442	SAMD5;SAMD5	blue	0.22016	0.00487604	0.217081	0.00552424	-0.529903	4.14e-13	-0.669201	2.17e-22	0.0158098	0.841731	-0.0687609	0.384609	0.380784	5.77e-07	-0.123423	0.117642
cg00942432	CDH4	blue	0.220156	0.00487686	0.26575	0.00063101	-0.233567	0.00277807	-0.375412	8.55e-07	0.0998558	0.20613	0.116915	0.138433	0.325741	2.34e-05	0.00680433	0.931518
cg13459303	TMEM176A;TMEM176A;TMEM176A;TMEM176B;TMEM176B;TMEM176A;TMEM176A;TMEM176A;TMEM176A;TMEM176A;TMEM176A	blue	-0.220134	0.00488127	-0.197237	0.0118783	0.61222	4.88e-18	0.644686	2.1e-20	0.0730164	0.355807	0.227318	0.00362516	-0.230643	0.00314914	0.249599	0.00135942
cg25853940	EHBP1;EHBP1	blue	-0.220057	0.00489656	-0.151962	0.0535557	0.481342	8.94e-11	0.676261	5.36e-23	-0.144724	0.0661418	0.197535	0.0117482	-0.301351	9.75e-05	0.131589	0.0950875
cg22922249	AJAP1	blue	0.220016	0.00490483	0.304532	8.15e-05	-0.502934	9.09e-12	-0.691221	2.42e-24	0.00166939	0.983179	0.00122227	0.987684	0.447438	2.38e-09	-0.219024	0.0051068
cg05238069	CENPV;CENPV	blue	0.219946	0.00491884	0.339632	9.8e-06	-0.44738	2.39e-09	-0.609753	7.2e-18	0.0650329	0.410966	5.11e-05	0.999485	0.341458	8.72e-06	-0.043785	0.580097
cg07492518	TBC1D20;TBC1D20;TBC1D20;TBC1D20	blue	0.219895	0.00492903	0.186227	0.0176578	-0.335414	1.28e-05	-0.524308	8.03e-13	0.0616059	0.436107	0.166632	0.0340653	0.436554	6.34e-09	0.0063379	0.936202
cg11026799	AC073479.1;AC073479.1;AC073479.1	blue	-0.219866	0.00493493	-0.12072	0.125962	0.463543	5.24e-10	0.531685	3.34e-13	-0.0103175	0.896324	0.189323	0.0158262	-0.120894	0.125413	-0.0041467	0.958233
cg18835865	FRMD6;FRMD6;FRMD6;FRMD6-AS2;FRMD6;FRMD6;FRMD6-AS2	blue	-0.219808	0.0049465	-0.042218	0.59374	0.320381	3.23e-05	0.708041	5.92e-26	0.347046	6.06e-06	-0.0083671	0.915841	-0.618707	1.73e-18	0.0957138	0.22567
cg03217897	AGBL4;AGBL4	blue	0.219802	0.0049477	0.235759	0.00252633	-0.44701	2.48e-09	-0.780281	1.97e-34	0.00565936	0.94302	-0.010759	0.891914	0.565867	4.28e-15	-0.0929766	0.239281
cg01404615	DKK2;DKK2	blue	0.219773	0.00495367	0.296994	0.00012414	-0.402641	1.09e-07	-0.482287	8.11e-11	0.254285	0.00109349	-0.0085452	0.914058	0.285522	0.00023057	-0.0736185	0.351844
cg02791331	ECE2;ECE2;ECE2;ECE2;ECE2;ECE2;ECE2;ECE2	blue	0.219739	0.00496058	0.21553	0.00587888	-0.228132	0.0035029	-0.500786	1.15e-11	0.193357	0.0136902	0.0179348	0.820794	0.400668	1.27e-07	0.0504693	0.523602
cg06444390	AHNAK2;AHNAK2;AHNAK2	blue	-0.219708	0.00496671	-0.164755	0.0361625	0.317565	3.83e-05	0.867578	2.08e-50	0.0128885	0.870692	0.011072	0.888789	-0.6948	1.12e-24	-0.0312727	0.692806
cg15050627	RP11-547I7.2;RP11-547I7.2;RP11-161I10.1;FAM5C	blue	0.21969	0.00497049	0.348524	5.49e-06	-0.21363	0.00634124	-0.616581	2.44e-18	0.350717	4.75e-06	0.191245	0.0147752	0.523828	8.5e-13	0.160364	0.0414996
cg14738170	PCDHGA5	blue	0.219668	0.00497477	0.166269	0.0344633	-0.326667	2.21e-05	-0.491144	3.23e-11	0.224551	0.00406967	-0.148183	0.0598558	0.284802	0.0002395	-0.0234614	0.766968
cg00076543	HLA-L;HLA-L;HCG17	blue	0.219662	0.00497601	0.196135	0.0123701	-0.403879	9.85e-08	-0.401296	1.21e-07	0.125971	0.110198	0.0688083	0.38428	0.279105	0.00032233	-0.0973184	0.217951
cg10538146	KLHDC5;KLHDC5;KLHDC5	blue	0.219644	0.00497976	0.508705	4.8e-12	-0.236328	0.00246442	-0.452902	1.44e-09	0.399487	1.39e-07	0.0988988	0.210533	0.406582	7.93e-08	0.110789	0.160464
cg16471444	NEK10;NEK10	blue	-0.219608	0.00498697	-0.151826	0.0537735	0.400067	1.33e-07	0.771095	3.48e-33	-0.214436	0.00614136	0.116068	0.141334	-0.330913	1.7e-05	-0.0441325	0.577092
cg24744455	ADAMTS12;ADAMTS12;ADAMTS12;ADAMTS12;ADAMTS12;ADAMTS12	blue	0.219565	0.00499569	0.266867	0.00059732	-0.294573	0.00014177	-0.830567	1.6e-42	0.162245	0.039137	0.0894792	0.257492	0.713728	1.59e-26	0.0309685	0.695645
cg25807280	GS1-18A18.1;VSTM2A;VSTM2A	blue	-0.219525	0.00500394	-0.081905	0.300132	0.210576	0.00715228	0.600727	2.9e-17	-0.0318641	0.687297	0.00751827	0.924353	-0.451442	1.65e-09	-0.155184	0.0486276
cg05432996	RASIP1	blue	0.219475	0.0050141	0.219361	0.00503746	-0.182299	0.0202434	-0.445174	2.93e-09	0.243694	0.00177832	0.195608	0.0126115	0.402814	1.07e-07	0.0734527	0.352932
cg18887327	CHD7	blue	-0.219461	0.00501688	-0.23036	0.00318727	0.286348	0.00022071	0.844085	3.67e-45	-0.138746	0.0782728	-0.121813	0.122547	-0.768965	6.66e-33	-0.0317901	0.687985
cg03520683	LINC00391	blue	0.219435	0.00502216	0.421104	2.41e-08	-0.440958	4.29e-09	-0.603526	1.89e-17	0.203864	0.00926671	-0.0243644	0.758271	0.402183	1.13e-07	-0.0856591	0.278447
cg04243723	Y_RNA	blue	-0.219362	0.00503715	-0.170129	0.0304316	0.393964	2.14e-07	0.57294	1.63e-15	-0.0835731	0.290363	-0.0128739	0.870837	-0.315796	4.25e-05	0.0299428	0.70525
cg01789829	HTR4	blue	-0.219334	0.00504294	-0.216228	0.00571697	0.442512	3.73e-09	0.75174	9.8e-31	-0.0395461	0.617331	0.032599	0.680475	-0.458035	8.87e-10	-0.0001641	0.998346
cg12683944	ITGB3;ITGB3;ITGB3;ITGB3	blue	0.219286	0.00505278	0.414059	4.32e-08	-0.410612	5.73e-08	-0.423008	2.05e-08	0.231737	0.0030054	0.0427297	0.58927	0.282811	0.00026589	-0.0952116	0.228125
cg02540504	ANAPC16;ASCC1;ASCC1;ANAPC16	blue	0.219226	0.00506515	0.127243	0.106622	-0.347724	5.79e-06	-0.461543	6.35e-10	-0.0074518	0.92502	-0.0224373	0.776867	0.391008	2.68e-07	-0.0234513	0.767065
cg08383551	AP005138.1	blue	-0.219135	0.0050839	-0.215036	0.00599624	0.434146	7.84e-09	0.849701	2.47e-46	-0.0034283	0.965464	0.108956	0.167536	-0.49794	1.56e-11	0.0182561	0.817639
cg23791803	RP11-481G8.2;RP11-202P11.1	blue	-0.219128	0.00508535	-0.218357	0.00524681	0.498833	1.42e-11	0.665466	4.48e-22	-0.238904	0.00220112	0.161989	0.0394518	-0.191997	0.0143802	0.202545	0.00974181
cg07900886	CHRNA7;CHRNA7	blue	-0.219091	0.00509292	-0.210458	0.00718552	0.51512	2.33e-12	0.750995	1.21e-30	-0.136862	0.0824461	0.083604	0.290184	-0.377803	7.18e-07	0.120001	0.12825
cg03860562	CTC-504A5.1;CTC-504A5.1	blue	0.219052	0.00510105	0.0850503	0.28189	-0.419314	2.8e-08	-0.449259	2.01e-09	-0.0056594	0.943019	-0.0213597	0.787321	0.276756	0.00036365	-0.171671	0.0289378
cg10307545	MED12L;MED12L	blue	0.219013	0.00510911	0.256254	0.00099667	-0.302214	9.28e-05	-0.795334	1.3e-36	0.0801714	0.310513	0.0742536	0.347694	0.723366	1.59e-27	0.0390498	0.621756
cg11326613	CCDC107;CCDC107;CCDC107;CCDC107	blue	0.219008	0.00511014	0.36835	1.42e-06	-0.39996	1.34e-07	-0.645205	1.91e-20	0.132157	0.0936563	0.0235969	0.76566	0.570948	2.14e-15	-0.0534286	0.499516
cg07553626	LPAR3	blue	0.219007	0.00511031	0.377558	7.31e-07	-0.375843	8.28e-07	-0.545394	6.17e-14	0.185171	0.018323	0.0398492	0.614634	0.356042	3.32e-06	-0.0018536	0.981323
cg14724471	RP5-907D15.2;APCDD1L;APCDD1L;RP5-907D15.2;RP5-907D15.2;RP5-907D15.2;RP5-907D15.2	blue	0.218946	0.00512305	0.308061	6.66e-05	-0.446512	2.59e-09	-0.703286	1.74e-25	0.114143	0.148096	-0.0953936	0.227233	0.458799	8.25e-10	-0.0598226	0.44953
cg23799375	PACRG;PACRG;PACRG;PACRG;PARK2;PARK2	blue	0.218674	0.00517994	0.406474	8e-08	-0.26678	0.00059988	-0.428422	1.29e-08	0.297986	0.00011752	0.202121	0.00989909	0.318505	3.62e-05	0.0887265	0.261533
cg14369643	CTC-209H22.3	blue	0.218628	0.00518951	0.432317	9.21e-09	-0.453699	1.33e-09	-0.456519	1.02e-09	0.228359	0.00346958	0.0193954	0.806476	0.292776	0.00015635	-0.0922179	0.243153
cg15001747	RP11-445F12.2;RP11-445F12.1;RP11-445F12.1;RP11-445F12.1;RP11-445F12.1	blue	0.218613	0.00519259	0.253024	0.0011599	-0.478448	1.2e-10	-0.809265	8.4e-39	0.140885	0.0737407	-0.13469	0.0874797	0.492067	2.93e-11	-0.0477514	0.546233
cg11515378	RP11-315F22.1	blue	-0.218585	0.0051986	-0.110238	0.162564	0.306384	7.33e-05	0.449052	2.05e-09	0.179614	0.0221936	-0.0284339	0.719464	-0.249525	0.00136405	-0.128401	0.103447
cg06059987	ETNK2;ETNK2;ETNK2;RP11-74C13.3;ETNK2;ETNK2	blue	-0.218567	0.00520235	-0.165991	0.0347699	0.461605	6.31e-10	0.760373	8.46e-32	-0.0698335	0.37722	0.163927	0.0371221	-0.371546	1.13e-06	0.091548	0.246608
cg21056723	RP11-345F18.1	blue	0.21851	0.00521434	0.21391	0.00627112	-0.45177	1.6e-09	-0.493813	2.43e-11	-0.0271463	0.731671	0.00763179	0.923214	0.334711	1.34e-05	-0.170873	0.0297026
cg10009157	MAGI1;MAGI1	blue	0.218474	0.00522207	0.312786	5.07e-05	-0.490314	3.52e-11	-0.632608	1.72e-19	0.0771376	0.329236	0.0046114	0.953558	0.506746	5.97e-12	-0.088364	0.263494
cg21043312	SASH1	blue	-0.218422	0.00523301	-0.0554897	0.483091	0.453071	1.41e-09	0.708498	5.33e-26	0.199592	0.0108843	0.160397	0.0414567	-0.365192	1.77e-06	0.0946029	0.231127
cg06147474	AC011741.1;CTNNA2;CTNNA2	blue	-0.218404	0.00523683	-0.21339	0.00640178	0.403573	1.01e-07	0.666215	3.87e-22	-0.32108	3.1e-05	0.127164	0.106842	-0.268204	0.00055917	0.0104318	0.895181
cg12670477	IGSF22;IGSF22;RP11-1081L13.4	blue	0.218377	0.00524253	0.274007	0.00041822	-0.365107	1.78e-06	-0.524236	8.1e-13	0.172127	0.0285075	-0.0005025	0.994937	0.302436	9.17e-05	-0.0119307	0.880226
cg13896687	PELI3;PELI3;PELI3;PELI3;PELI3;PELI3;PELI3;MRPL11;MRPL11	blue	0.218349	0.00524844	0.204509	0.00904195	-0.342781	8e-06	-0.429521	1.17e-08	0.0607368	0.44262	0.124202	0.115326	0.357086	3.09e-06	-0.0220589	0.780533
cg17237022	SIGLEC11;U3;SIGLEC11	blue	-0.218318	0.00525509	-0.123449	0.117564	0.401273	1.21e-07	0.828565	3.77e-42	-0.0094349	0.905149	0.0316128	0.689636	-0.533574	2.66e-13	-0.0349954	0.658413
cg11137145	KPRP	blue	-0.218244	0.00527084	0.0376337	0.63446	0.252464	0.00119057	0.441209	4.19e-09	0.159652	0.0424237	-0.0904089	0.252561	-0.220546	0.00479985	-0.0607154	0.442781
cg06418993	RP11-183I6.2	blue	-0.218184	0.00528375	-0.176835	0.02438	0.43406	7.9e-09	0.786856	2.31e-35	-0.201454	0.010151	0.0364999	0.644709	-0.400848	1.25e-07	0.0130966	0.868623
cg15381304	GPR6;GPR6	blue	0.218163	0.00528814	0.315801	4.25e-05	-0.266334	0.00061318	-0.5478	4.55e-14	0.165247	0.0356026	0.0509312	0.519805	0.392082	2.47e-07	0.0534871	0.499046
cg18403792	MIR9-2;LINC00461;LINC00461;LINC00461;LINC00461;LINC00461;LINC00461;LINC00461;LINC00461;LINC00461;LINC00461;LINC00461;LINC00461;LINC00461;LINC00461	blue	0.218153	0.00529032	0.232563	0.00290073	-0.359579	2.61e-06	-0.75274	7.42e-31	0.148735	0.0588986	0.0122654	0.876892	0.558887	1.08e-14	-0.0055403	0.944217
cg20567537	AP1M2	blue	0.218133	0.00529458	0.253003	0.00116104	-0.359518	2.62e-06	-0.646548	1.5e-20	0.123243	0.118183	-0.0049376	0.950277	0.463265	5.38e-10	0.0745385	0.345842
cg13373589	TFAP2A;TFAP2A;TFAP2A;RP1-290I10.6;TFAP2A;TFAP2A;TFAP2A;TFAP2A;TFAP2A;TFAP2A	blue	0.21812	0.00529728	0.316685	4.03e-05	-0.388141	3.33e-07	-0.696423	7.9e-25	0.224778	0.00403135	0.00435279	0.95616	0.52492	7.47e-13	-0.0616892	0.435486
cg14317648	DSG1	blue	-0.218099	0.00530197	-0.252025	0.00121514	0.418428	3.01e-08	0.865206	7.82e-50	-0.209942	0.00733183	0.0379025	0.632041	-0.559191	1.04e-14	0.00299554	0.969822
cg24419198	IGSF22;IGSF22;RP11-1081L13.4	blue	0.21805	0.00531237	0.222528	0.00442488	-0.275573	0.00038628	-0.648242	1.11e-20	-0.0350004	0.658368	0.0383262	0.628234	0.579132	6.86e-16	-0.0091765	0.907735
cg18960565	NAGS;NAGS;PYY;PYY	blue	0.218045	0.00531351	0.297479	0.00012086	-0.331628	1.63e-05	-0.463191	5.42e-10	0.103405	0.190383	0.023038	0.771056	0.315719	4.27e-05	-0.091714	0.245748
cg27156259	PXN;PXN;PXN;PXN;PXN;PXN;PXN	blue	-0.217876	0.00534987	-0.253209	0.00114996	0.248312	0.00144217	0.606975	1.11e-17	-0.102531	0.194174	0.103518	0.189896	-0.527112	5.77e-13	-0.0678824	0.390726
cg02910208	VSTM2A;VSTM2A;VSTM2A;VSTM2A;VSTM2A;VSTM2A;VSTM2A	blue	0.217869	0.00535144	0.231657	0.0030157	-0.494151	2.35e-11	-0.563998	5.5e-15	0.0110026	0.889482	-0.115479	0.143379	0.260274	0.00082301	-0.26778	0.00057102
cg00482489	PIGW;MYO19;PIGW;MYO19	blue	-0.217774	0.00537188	-0.177672	0.0237029	0.2751	0.00039569	0.824762	1.85e-41	-0.104459	0.185877	-0.0032561	0.967198	-0.66704	3.3e-22	-0.0267492	0.735449
cg07523809	CARD10;CARD10	blue	-0.217771	0.00537273	-0.160165	0.0417561	0.666983	3.34e-22	0.678366	3.5e-23	-0.04167	0.598545	0.269092	0.00053507	-0.155872	0.0476258	0.227277	0.00363135
cg01286655	DKK3;DKK3;DKK3;DKK3;DKK3;DKK3;DKK3;DKK3;DKK3;DKK3;DKK3;DKK3;DKK3	blue	0.217718	0.00538414	0.12473	0.113777	-0.363728	1.96e-06	-0.513956	2.66e-12	0.177212	0.024073	-0.0341647	0.666029	0.272877	0.00044278	-0.0134774	0.864838
cg18808506	FGF1;FGF1;FGF1	blue	-0.217663	0.00539608	-0.0593174	0.453374	0.201957	0.0099605	0.682987	1.36e-23	-0.0388544	0.623503	-0.0441357	0.577065	-0.544442	6.96e-14	-0.0632151	0.424194
cg01577414	NAALAD2;NAALAD2;NAALAD2;NAALAD2;NAALAD2;NAALAD2;NAALAD2;NAALAD2;NAALAD2	blue	0.217642	0.00540064	0.325761	2.34e-05	-0.286096	0.00022368	-0.630001	2.67e-19	0.139971	0.0756498	-0.0062295	0.937291	0.563046	6.25e-15	-0.0435971	0.581726
cg14995214	CHD5;CHD5	blue	0.217625	0.0054044	0.302573	9.1e-05	-0.601715	2.5e-17	-0.637138	7.89e-20	0.0798195	0.312648	-0.100683	0.202377	0.373218	1e-06	-0.163317	0.0378429
cg20472707	KIAA1755;BPI	blue	0.217607	0.00540835	0.407867	7.16e-08	-0.443653	3.36e-09	-0.585589	2.73e-16	0.176662	0.0245224	-0.0233961	0.767598	0.449209	2.02e-09	0.014653	0.853175
cg09249486	C3orf20	blue	-0.21756	0.00541862	-0.154365	0.0498432	0.170783	0.0297905	0.759475	1.1e-31	0.036822	0.641791	-0.0645782	0.414252	-0.710637	3.26e-26	0.00295778	0.970202
cg15969123	RP11-883G14.2;RP11-883G14.2	blue	-0.217551	0.00542065	-0.238148	0.00227555	0.229289	0.00333578	0.33381	1.42e-05	-0.356056	3.32e-06	0.0872813	0.269412	-0.138674	0.0784286	-0.0117466	0.88206
cg23097897	MYCNOS;MYCN;MYCNOS;MYCNOS;MYCNOS;MYCNOS	blue	0.217487	0.00543462	0.234257	0.00269639	-0.534171	2.47e-13	-0.807427	1.67e-38	-0.0621781	0.431849	-0.130156	0.0987762	0.524257	8.08e-13	-0.21272	0.00657387
cg10176692	OR4B1	blue	-0.217443	0.00544426	-0.136167	0.0840319	0.303769	8.51e-05	0.37899	6.59e-07	-0.0332061	0.67486	0.0276703	0.726695	-0.183395	0.0194905	0.129547	0.100377
cg05762769	BTG3;BTG3;BTG3;BTG3	blue	0.217396	0.00545451	0.240878	0.00201689	-0.432505	9.06e-09	-0.668982	2.26e-22	0.172333	0.0283154	-0.0232272	0.769228	0.575355	1.17e-15	-0.0620625	0.432708
cg25484990	FOXA2;FOXA2;FOXA2	blue	0.217385	0.00545701	0.255602	0.00102784	-0.493468	2.52e-11	-0.640532	4.37e-20	0.0244433	0.757513	-0.0492474	0.533718	0.431734	9.68e-09	-0.0953059	0.227663
cg11738098	RP11-468N14.09	blue	-0.217363	0.00546169	-0.0868576	0.271753	0.500249	1.22e-11	0.660153	1.23e-21	0.0299045	0.70561	0.21398	0.00625358	-0.147907	0.060338	0.152469	0.0527545
cg23776282	RBX1;RBX1;XPNPEP3;XPNPEP3	blue	0.21734	0.00546677	0.326002	2.3e-05	-0.455746	1.1e-09	-0.466081	4.09e-10	0.0936559	0.235851	0.0547252	0.489149	0.22705	0.00366618	-0.0730151	0.355816
cg05986505	STK3;STK3;OSR2;OSR2;OSR2;OSR2;OSR2;STK3;OSR2	blue	0.217335	0.00546795	0.217436	0.00544572	-0.170463	0.0301027	-0.499351	1.34e-11	0.125766	0.110784	0.029474	0.709655	0.415394	3.87e-08	0.178635	0.0229435
cg04284122	ZNF485;ZNF485;ZNF485	blue	0.217329	0.00546931	0.306372	7.34e-05	-0.347855	5.74e-06	-0.537474	1.65e-13	0.163611	0.037494	-0.0763137	0.334444	0.29977	0.00010644	-0.0426839	0.589669
cg21381065	DCC	blue	0.217307	0.00547403	0.344009	7.39e-06	-0.350256	4.9e-06	-0.740654	1.97e-29	0.209692	0.00740382	0.0112062	0.88745	0.544791	6.66e-14	0.118352	0.133616
cg12034118	IRF6;IRF6	blue	0.217276	0.00548106	0.157036	0.0459704	-0.290136	0.00018031	-0.51348	2.8e-12	0.0677223	0.391847	-0.0466695	0.555374	0.298137	0.00011655	0.109164	0.166725
cg00541854	GPR142	blue	-0.217262	0.00548407	-0.139551	0.0765411	0.361917	2.22e-06	0.873538	6.71e-52	0.0278031	0.725436	-0.0009749	0.990176	-0.677947	3.81e-23	-0.0658764	0.404911
cg16287507	RP11-69C17.3	blue	-0.217246	0.00548763	-0.22173	0.00457259	0.244799	0.00169201	0.748288	2.54e-30	-0.119434	0.130076	-0.0644874	0.41491	-0.643184	2.74e-20	0.0273727	0.72952
cg15808426	AC007228.1;AC007228.1	blue	0.217217	0.00549401	0.277372	0.00035237	-0.375771	8.33e-07	-0.679072	3.04e-23	0.197391	0.0118108	0.0654899	0.407679	0.597331	4.85e-17	-0.0246928	0.755115
cg16427752	MSH4	blue	0.21707	0.00552667	0.0417785	0.597592	-0.110411	0.161904	0.290091	0.00018074	0.21453	0.0061183	0.303869	8.46e-05	-0.204265	0.00912633	0.0463419	0.558155
cg07933230	LIN7B;LIN7B;LIN7B;LIN7B	blue	0.216868	0.00557166	0.296086	0.0001305	-0.372047	1.09e-06	-0.745041	6.12e-30	-0.0591641	0.454544	0.0172138	0.827885	0.625285	5.88e-19	-0.0604559	0.444737
cg00266009	RALYL;RALYL;RALYL;RALYL;RALYL;RALYL	blue	0.216782	0.00559103	0.242453	0.00188009	-0.530258	3.96e-13	-0.66201	8.67e-22	0.0240801	0.761006	-0.109174	0.166684	0.304781	8.03e-05	-0.109543	0.165247
cg08860374	RP11-508M8.1	blue	-0.216756	0.00559681	-0.0172613	0.827417	0.506106	6.41e-12	0.728131	4.89e-28	0.147662	0.06077	0.242775	0.00185325	-0.312506	5.15e-05	0.154113	0.0502221
cg06715390	LOXL2;LOXL2;LOXL2;LOXL2	blue	-0.216749	0.00559844	-0.0198969	0.801574	0.432743	8.87e-09	0.524155	8.18e-13	0.0522205	0.509278	0.181495	0.0208106	-0.0934404	0.236935	0.231963	0.00297644
cg13563284	LINC00237;LINC00237	blue	0.216742	0.00559999	0.126762	0.107965	-0.44226	3.81e-09	-0.614672	3.31e-18	-0.0603524	0.445518	-0.100335	0.203949	0.397863	1.58e-07	-0.174275	0.0265557
cg02062744	ZFAND4;ZFAND4;ZFAND4;ZFAND4;ZFAND4;ZFAND4	blue	0.21672	0.00560495	0.18814	0.0165058	-0.179849	0.0220164	-0.369771	1.28e-06	0.230366	0.00318657	0.140225	0.0751159	0.340515	9.26e-06	0.0254065	0.748272
cg12595281	RGMA;RGMA;RGMA	blue	0.216707	0.00560794	0.196618	0.0121526	-0.368505	1.4e-06	-0.39102	2.68e-07	0.154119	0.0502134	0.0203493	0.79716	0.191683	0.014544	-0.0111819	0.887692
cg19545580	RP11-725M22.1;RP11-725M22.1;RP11-725M22.1	blue	-0.216669	0.00561654	0.0667866	0.398437	0.411641	5.27e-08	0.67333	9.62e-23	0.307374	6.93e-05	0.214766	0.00606106	-0.350562	4.8e-06	0.0805673	0.308121
cg05583681	HSDL1;DNAAF1;DNAAF1;DNAAF1;DNAAF1;HSDL1;HSDL1;HSDL1;HSDL1;HSDL1;DNAAF1	blue	0.216612	0.00562935	0.319662	3.38e-05	-0.414848	4.05e-08	-0.798803	3.83e-37	0.0890786	0.259638	0.0599201	0.44879	0.652868	4.78e-21	-0.0405312	0.608585
cg09816507	PTCHD4;PTCHD4;PTCHD4	blue	0.21658	0.00563662	0.22632	0.00378013	-0.332632	1.53e-05	-0.727707	5.44e-28	0.103711	0.189066	0.0158987	0.840852	0.58442	3.23e-16	0.00423279	0.957367
cg13647382	COL12A1;COL12A1;COL12A1;COL12A1;COL12A1;COL12A1	blue	0.216567	0.00563957	0.276046	0.00037708	-0.448785	2.1e-09	-0.573363	1.54e-15	0.172093	0.0285394	-0.0185131	0.815118	0.347234	5.98e-06	-0.0959899	0.224328
cg18538110	EBF4;EBF4;AL035460.2;EBF4	blue	-0.216499	0.00565509	-0.0573685	0.468376	0.302606	9.08e-05	0.610405	6.5e-18	0.110015	0.163421	0.0885284	0.262604	-0.353144	4.04e-06	0.0644378	0.415269
cg22174486	HRAS;HRAS;HRAS;HRAS;HRAS;LRRC56	blue	0.216427	0.00567135	0.272485	0.00045162	-0.480143	1.01e-10	-0.592915	9.37e-17	0.0321389	0.684743	-0.0715416	0.365632	0.390347	2.82e-07	-0.224453	0.00408625
cg11076994	TCF15	blue	0.216418	0.00567348	0.20164	0.01008	-0.390539	2.78e-07	-0.700528	3.21e-25	0.133744	0.0897463	-0.0447747	0.571557	0.478556	1.19e-10	-0.0348251	0.659971
cg13371954	PRDM14;PRDM14	blue	0.216372	0.00568396	0.182554	0.0200657	-0.51391	2.67e-12	-0.715208	1.12e-26	-0.100061	0.205196	-0.129747	0.0998479	0.424261	1.84e-08	-0.261591	0.0007725
cg00048697	PDCL2	blue	-0.216314	0.00569722	-0.181164	0.0210487	0.61226	4.85e-18	0.667237	3.18e-22	-0.0828205	0.294744	0.250024	0.0013331	-0.129794	0.0997245	0.0728543	0.356879
cg23571811	ANO1;ANO1	blue	-0.216292	0.00570212	-0.0657276	0.405975	0.289225	0.00018935	0.388217	3.32e-07	-0.0496577	0.53031	0.00892131	0.91029	-0.177052	0.0242028	-0.145811	0.0641118
cg24641352	ZFP41;ZFP41;ZFP41;ZFP41	blue	0.216284	0.00570415	0.391973	2.49e-07	-0.131268	0.0959031	-0.397952	1.57e-07	0.0654956	0.407638	0.101443	0.198976	0.372849	1.03e-06	-0.0628556	0.426839
cg20416037	PIP4K2C;PIP4K2C;PIP4K2C;PIP4K2C;PIP4K2C;PIP4K2C;PIP4K2C	blue	0.216102	0.00574587	0.362406	2.15e-06	-0.461609	6.31e-10	-0.582803	4.07e-16	0.0294297	0.710073	0.0984053	0.21283	0.476735	1.43e-10	-0.120367	0.127083
cg10918087	CCDC141;TTN;CCDC141	blue	-0.216066	0.00575409	-0.19131	0.0147405	0.507386	5.56e-12	0.716168	8.94e-27	-0.0513835	0.516099	-0.0305441	0.699613	-0.355848	3.37e-06	0.260989	0.0007952
cg05596294	RP4-788L13.1;RP4-788L13.1;RP4-788L13.1	blue	0.215924	0.00578697	0.398704	1.48e-07	-0.350884	4.7e-06	-0.51111	3.66e-12	0.295294	0.00013629	0.0656187	0.406755	0.386467	3.78e-07	0.0176891	0.823209
cg09344986	RP11-744I24.1;RP11-744I24.1;RP11-744I24.1	blue	0.215895	0.00579364	0.245933	0.00160736	-0.58172	4.75e-16	-0.642437	3.13e-20	-0.0013185	0.986714	-0.104692	0.184891	0.363764	1.95e-06	-0.210682	0.00712272
cg03272370	RP5-839B4.7;RP5-839B4.7	blue	-0.215769	0.00582298	0.0313027	0.692526	0.455959	1.08e-09	0.686401	6.71e-24	0.329351	1.87e-05	0.193852	0.0134466	-0.399056	1.44e-07	0.140458	0.0746291
cg27418256	RP11-483E7.1	blue	-0.215722	0.00583409	-0.178409	0.02312	0.420596	2.51e-08	0.845423	1.95e-45	-0.0930107	0.239108	0.098135	0.214095	-0.536943	1.76e-13	0.0289006	0.715057
cg04678392	SKOR1	blue	0.215695	0.00584034	0.215626	0.00585655	-0.413736	4.44e-08	-0.774547	1.2e-33	0.0352493	0.656093	0.0175909	0.824174	0.570259	2.36e-15	0.0285283	0.718572
cg17218045	DHDDS;DHDDS;DHDDS;DHDDS;DHDDS;DHDDS;DHDDS;DHDDS;DHDDS;DHDDS;DHDDS;DHDDS;DHDDS;DHDDS;DHDDS;DHDDS;DHDDS;DHDDS;DHDDS;DHDDS;DHDDS	blue	0.215693	0.00584077	0.185785	0.0179334	-0.576352	1.01e-15	-0.674174	8.13e-23	0.0250882	0.751322	-0.126683	0.108184	0.34236	8.22e-06	-0.154816	0.0491714
cg14440295	SNAP25;SNAP25;SNAP25;RP5-839B4.7;RP5-839B4.7;RP5-839B4.7;RP5-839B4.7	blue	0.215654	0.00584994	0.208917	0.0076305	-0.333937	1.41e-05	-0.669417	2.08e-22	0.1723	0.0283465	0.11791	0.135085	0.568746	2.9e-15	0.0905114	0.252021
cg21093033	TRAPPC9;TRAPPC9	blue	0.215569	0.00586979	0.223705	0.00421488	-0.369342	1.32e-06	-0.626242	5.02e-19	0.142793	0.06988	0.0209824	0.790992	0.350868	4.7e-06	0.0422438	0.593514
cg14940173	RP11-398M15.1	blue	-0.215532	0.0058784	-0.0977501	0.215906	0.578811	7.18e-16	0.539223	1.33e-13	0.18957	0.0156876	0.193358	0.0136898	-0.130677	0.0974223	0.251373	0.0012525
cg25236230	RP11-325N19.3;RP11-325N19.3;GPR176;GPR176;GPR176;GPR176	blue	0.215515	0.0058826	0.334032	1.4e-05	-0.583231	3.83e-16	-0.7129	1.93e-26	0.157612	0.0451686	-0.109468	0.165537	0.378676	6.74e-07	-0.26697	0.00059428
cg04850479	PROZ	blue	-0.215495	0.0058873	-0.200034	0.0107059	0.249328	0.00137648	0.773526	1.65e-33	0.034148	0.666182	-0.0384125	0.62746	-0.641584	3.63e-20	-0.0621994	0.431692
cg06002660	MIB2;MIB2;MIB2;MIB2;MIB2;MIB2;MIB2;MIB2;MIB2	blue	-0.215464	0.00589446	-0.0662236	0.402435	0.316135	4.16e-05	0.557017	1.39e-14	0.0363283	0.646267	0.0966892	0.220955	-0.353082	4.06e-06	-0.102891	0.192607
cg02636137	CCDC13-AS1;CCDC13-AS1;CCDC13;CCDC13	blue	-0.215438	0.00590056	-0.191462	0.0146601	0.396123	1.81e-07	0.854629	2.11e-47	-0.063101	0.425033	0.0331872	0.675034	-0.633411	1.5e-19	0.0218866	0.782204
cg04991447	SEMA6A;SEMA6A;SEMA6A;CTB-118N6.2;SEMA6A;SEMA6A	blue	0.215358	0.00591954	0.114181	0.147961	-0.475035	1.69e-10	-0.632027	1.9e-19	0.0617336	0.435155	-0.178599	0.0229715	0.284687	0.00024096	-0.0199776	0.800787
cg18996636	AC073257.2	blue	-0.215357	0.00591973	-0.0764046	0.333866	0.395332	1.92e-07	0.676699	4.91e-23	0.00677718	0.93179	0.134128	0.0888202	-0.269556	0.00052287	0.0340647	0.666948
cg23519626	RP11-632K5.3;P4HA3;P4HA3;P4HA3;P4HA3	blue	0.215267	0.00594113	0.237652	0.00232568	-0.17547	0.0255207	-0.596113	5.82e-17	0.122948	0.119072	0.10494	0.183847	0.556883	1.41e-14	0.119176	0.130916
cg26206039	RP11-1152H15.1;RP11-1152H15.1	blue	-0.215214	0.00595372	-0.075086	0.342301	0.44483	3.02e-09	0.549069	3.87e-14	0.0221987	0.779178	0.105268	0.182473	-0.103639	0.189373	0.0198693	0.801844
cg16264616	HOXC9;HOXC-AS2;HOXC5;HOXC6;HOXC9;HOXC6	blue	0.215212	0.00595421	0.156159	0.0472132	-0.316537	4.07e-05	-0.600554	2.98e-17	0.198601	0.0112933	0.142688	0.0700891	0.295766	0.00013281	0.0791721	0.316601
cg22271921	ZMAT4;ZMAT4;ZMAT4;ZMAT4;ZMAT4	blue	0.215074	0.00598704	0.293879	0.00014725	-0.396398	1.77e-07	-0.692824	1.72e-24	0.155103	0.0487478	-0.0868234	0.271942	0.455482	1.13e-09	0.018839	0.811923
cg05527430	HPGD;HPGD;HPGD;HPGD;HPGD;HPGD;HPGD;HPGD;HPGD;HPGD;HPGD;HPGD;HPGD	blue	0.215068	0.00598841	0.183557	0.0193816	-0.344478	7.17e-06	-0.472599	2.16e-10	0.112395	0.15445	-0.094304	0.23261	0.242337	0.00188991	-0.0204179	0.796491
cg27046233	AC005307.1	blue	-0.215063	0.00598979	-0.170632	0.0299376	0.413039	4.7e-08	0.72498	1.07e-27	-0.103234	0.191119	0.0633552	0.423166	-0.37635	7.98e-07	-0.0836875	0.289701
cg11178920	CA12;CA12;CA12;CA12	blue	0.215017	0.00600075	0.215393	0.00591127	-0.389237	3.07e-07	-0.485256	5.97e-11	0.0206155	0.794564	0.0305072	0.699959	0.418467	3e-08	-0.0590812	0.455178
cg19685627	DDIT4L;DDIT4L;DDIT4L;RP11-588P8.1;RP11-15B17.1	blue	0.215012	0.00600183	0.277068	0.00035789	-0.34203	8.4e-06	-0.743451	9.38e-30	0.112617	0.153631	0.0896837	0.256402	0.590529	1.33e-16	0.00175745	0.982292
cg09240474	EIF2B5;EIF2B5;EIF2B5;EIF2B5;EIF2B5;EIF2B5;EIF2B5;EIF2B5	blue	-0.214994	0.00600616	-0.134973	0.0868099	0.417251	3.32e-08	0.440446	4.49e-09	-0.121962	0.122084	0.100301	0.204103	-0.174585	0.0262841	0.124676	0.113934
cg25441287	SLC37A2;SLC37A2	blue	-0.214927	0.00602232	0.00635532	0.936027	0.129183	0.101345	0.554634	1.89e-14	0.130475	0.0979441	6.01e-05	0.999394	-0.377725	7.22e-07	-0.0009211	0.990718
cg12043062	PCDHGB1	blue	0.21492	0.0060239	0.208496	0.00775634	-0.288123	0.00020083	-0.371775	1.11e-06	0.237638	0.00232715	-0.0453859	0.566312	0.213585	0.0063525	0.0684453	0.386799
cg21358537	CDH20;CDH20	blue	0.214864	0.00603751	0.320014	3.31e-05	-0.264116	0.00068346	-0.363764	1.95e-06	0.241712	0.00194339	0.0776378	0.3261	0.271451	0.00047568	0.00728871	0.926656
cg11101926	ASIC2	blue	0.214825	0.00604674	0.0814682	0.302726	-0.307385	6.93e-05	-0.485389	5.89e-11	0.0612673	0.438638	0.0822471	0.298111	0.347252	5.98e-06	-0.0034416	0.965331
cg19612717	U6	blue	-0.214702	0.00607668	-0.213152	0.00646247	0.153183	0.0516424	0.323583	2.67e-05	-0.463263	5.38e-10	-0.0694356	0.37995	-0.179	0.0226613	-0.225118	0.00397469
cg20547759	RP11-628E19.2	blue	-0.214677	0.00608251	-0.171153	0.0294324	0.298322	0.00011536	0.725251	9.99e-28	-0.214363	0.00615924	0.106583	0.177039	-0.396933	1.7e-07	-0.0642372	0.416726
cg27283943	BAIAP3;BAIAP3;BAIAP3;BAIAP3	blue	0.214662	0.00608634	0.462881	5.58e-10	-0.439377	4.94e-09	-0.516623	1.96e-12	0.253826	0.00111727	0.0531106	0.502076	0.3464	6.32e-06	-0.040682	0.607252
cg25992330	SPOCK2;SPOCK2;SPOCK2	blue	0.214643	0.00609093	0.115976	0.141652	-0.148073	0.0600479	-0.411471	5.34e-08	0.228276	0.00348176	0.0525614	0.506513	0.316822	4e-05	0.101213	0.200003
cg06972911	FAM59A;FAM59A	blue	0.214604	0.00610048	0.297676	0.00011956	-0.389649	2.97e-07	-0.570241	2.36e-15	0.2047	0.00897609	0.0978551	0.215411	0.40386	9.86e-08	-0.0444153	0.574652
cg23734973	GRIA2;GRIA2;GRIA2;GRIA2;GRIA2;GRIA2;GRIA2;GRIA2;GRIA2;GRIA2;GRIA2;GRIA2;GRIA2	blue	0.214494	0.00612721	0.258873	0.00088011	-0.430004	1.13e-08	-0.704858	1.22e-25	0.0538883	0.495828	0.035191	0.656625	0.509539	4.37e-12	-0.0293841	0.710502
cg27488279	ANKRD7;ANKRD7;ANKRD7;ANKRD7;ANKRD7;ANKRD7	blue	-0.214438	0.00614086	-0.192487	0.0141285	0.451665	1.61e-09	0.779146	2.83e-34	-0.117218	0.137408	0.0871222	0.27029	-0.430953	1.04e-08	0.129102	0.10156
cg19092508	RP11-699L21.2;RP11-699L21.1	blue	-0.214342	0.00616444	-0.126378	0.109045	0.336318	1.21e-05	0.785423	3.7e-35	-0.0259413	0.743155	0.0366136	0.643679	-0.530671	3.77e-13	0.0224941	0.776317
cg20858149	NKAIN1	blue	0.214341	0.00616455	0.275919	0.00037952	-0.384678	4.32e-07	-0.642345	3.18e-20	0.165168	0.0356923	0.0100504	0.898993	0.481858	8.48e-11	-0.0380035	0.631132
cg01883643	C5orf47	blue	0.214244	0.00618836	0.249767	0.00134893	-0.455997	1.08e-09	-0.675307	6.49e-23	0.0447267	0.57197	0.0667649	0.398591	0.547419	4.78e-14	-0.0504039	0.524142
cg00393837	AC018730.1	blue	0.214185	0.00620304	0.273474	0.00042966	-0.457361	9.45e-10	-0.686537	6.52e-24	0.129658	0.100083	-0.0287399	0.716574	0.402556	1.09e-07	-0.0672624	0.395078
cg03220633	MIR2277;FAM172A	blue	0.21414	0.00621395	0.223512	0.00424871	-0.337422	1.13e-05	-0.803577	6.9e-38	0.0163879	0.836024	0.0441043	0.577336	0.674303	7.93e-23	-0.0638266	0.419717
cg23394610	VWA3B;VWA3B;VWA3B;VWA3B;VWA3B;VWA3B;VWA3B;VWA3B;VWA3B;VWA3B;VWA3B;VWA3B;VWA3B;VWA3B	blue	0.21413	0.00621655	0.29953	0.00010788	-0.574881	1.24e-15	-0.700278	3.39e-25	0.0242261	0.759601	-0.128432	0.103363	0.348855	5.38e-06	-0.2173	0.0054757
cg17120792	OR5I1	blue	-0.214005	0.00624747	-0.089234	0.258804	0.297061	0.00012368	0.61069	6.22e-18	0.0244308	0.757633	0.189229	0.0158798	-0.328196	2.01e-05	-0.127527	0.105837
cg04212589	ZNF765;ZNF765;ZNF765;ZNF765;ZNF765;ZNF765	blue	0.213906	0.00627215	0.233429	0.00279461	-0.546681	5.25e-14	-0.649057	9.57e-21	0.00961994	0.903298	-0.0255346	0.747045	0.421922	2.25e-08	-0.158315	0.0442071
cg08533783	C11orf88;C11orf88;RP11-794P6.6	blue	0.213763	0.00630789	0.173576	0.0271777	-0.404261	9.55e-08	-0.646896	1.41e-20	0.153276	0.0514992	-0.0422621	0.593354	0.390557	2.78e-07	0.0198329	0.802199
cg19596468	MSX1	blue	0.213694	0.00632501	0.220646	0.00478036	-0.23819	0.00227138	-0.427542	1.39e-08	0.123203	0.118303	0.0722567	0.360848	0.333387	1.46e-05	0.130184	0.0987036
cg15766075	ANKMY1;ANKMY1;ANKMY1;ANKMY1;ANKMY1;ANKMY1;ANKMY1;ANKMY1;ANKMY1;ANKMY1;ANKMY1;ANKMY1;ANKMY1;ANKMY1;ANKMY1;ANKMY1;ANKMY1	blue	0.213466	0.0063826	0.431541	9.85e-09	-0.228382	0.00346623	-0.468139	3.35e-10	0.180608	0.0214533	0.0550783	0.486346	0.415323	3.89e-08	-0.0049488	0.950164
cg13695726	UMODL1;TMPRSS3	blue	0.213427	0.00639237	0.216625	0.00562657	-0.401872	1.15e-07	-0.402101	1.13e-07	0.137206	0.081671	0.0759364	0.336846	0.266741	0.00060103	-0.0767439	0.331718
cg08941298	PGC;PGC;PGC	blue	-0.213376	0.0064055	-0.181881	0.0205365	0.344527	7.14e-06	0.706326	8.75e-26	0.0183201	0.817011	0.0732601	0.354199	-0.422627	2.12e-08	-0.0368067	0.64193
cg22591525	FEZF2;FEZF2;FEZF2	blue	0.213282	0.00642939	0.39971	1.37e-07	-0.294752	0.0001404	-0.682959	1.37e-23	0.282058	0.00027655	0.101771	0.19752	0.579913	6.14e-16	0.100051	0.20524
cg16857868	GPT2;GPT2;GPT2;GPT2;GPT2	blue	0.21326	0.00643496	0.0925195	0.241608	-0.409447	6.3e-08	-0.663593	6.41e-22	-0.113632	0.149934	-0.140177	0.0752159	0.43398	7.96e-09	-0.0607957	0.442177
cg06571387	HOXD12;HOXD12	blue	0.213248	0.00643788	0.311226	5.55e-05	-0.385343	4.11e-07	-0.803271	7.71e-38	0.224028	0.00415884	0.0315499	0.690222	0.658126	1.8e-21	0.0405257	0.608634
cg05279291	RP11-266O8.1;RP11-266O8.1;RP11-266O8.1;RP11-266O8.1;RP11-266O8.1	blue	-0.213128	0.00646869	-0.240207	0.00207792	0.42664	1.5e-08	0.612908	4.38e-18	-0.243061	0.00182965	0.0989647	0.210228	-0.251959	0.0012189	-0.0405246	0.608644
cg00795825	KRTAP17-1	blue	-0.213022	0.00649572	-0.104389	0.186176	0.209187	0.00755071	0.747536	3.12e-30	-0.0091816	0.907684	0.0217024	0.783992	-0.596922	5.16e-17	-0.127501	0.105908
cg16379826	ALOX5;ALOX5;ALOX5	blue	-0.212847	0.00654082	-0.0797004	0.313373	0.454458	1.24e-09	0.539964	1.22e-13	0.170617	0.0299518	0.0528235	0.504393	-0.282717	0.0002672	0.292764	0.00015645
cg16370491	KCNC2;KCNC2;KCNC2;KCNC2;KCNC2	blue	0.21271	0.00657654	0.278428	0.00033378	-0.45871	8.32e-10	-0.62267	9.06e-19	0.10379	0.188729	-0.0144008	0.855675	0.384455	4.4e-07	-0.045754	0.563165
cg25562130	FAM65A;FAM65A;FAM65A;FAM65A;FAM65A;FAM65A;FAM65A;FAM65A;FAM65A;FAM65A	blue	0.212422	0.00665173	0.322316	2.88e-05	-0.488962	4.06e-11	-0.710187	3.62e-26	0.0314074	0.691549	0.0415144	0.599912	0.597721	4.57e-17	-0.157963	0.044686
cg05181354	SLC38A11;SLC38A11;SLC38A11;SLC38A11;SLC38A11;SLC38A11;SLC38A11	blue	0.2124	0.00665742	0.260861	0.00080012	-0.297025	0.00012393	-0.419203	2.82e-08	0.23787	0.00230359	0.13527	0.0861123	0.321835	2.96e-05	-0.0064847	0.934728
cg26635219	CFTR;CFTR;CFTR;CFTR	blue	0.212399	0.0066578	0.339249	1e-05	-0.36334	2.01e-06	-0.559942	9.44e-15	0.244669	0.00170194	-0.0197539	0.802972	0.316447	4.09e-05	0.116351	0.140359
cg13029847	SEZ6;SEZ6;SEZ6;SEZ6	blue	0.212378	0.00666324	0.124982	0.113043	-0.429936	1.13e-08	-0.648362	1.09e-20	-0.004526	0.954417	-0.094067	0.233792	0.340495	9.27e-06	-0.123099	0.118617
cg11762904	ETV5;ETV5;ETV5;DGKG	blue	0.212374	0.0066643	0.375384	8.56e-07	-0.295044	0.00013817	-0.687674	5.14e-24	0.132506	0.0927847	0.0588819	0.456703	0.561324	7.86e-15	0.0227783	0.773567
cg24407204	C10orf96;C10orf96;C10orf96;C10orf96	blue	-0.212303	0.00668299	-0.204059	0.00919806	0.489337	3.91e-11	0.565235	4.66e-15	-0.0871765	0.26999	0.137809	0.0803267	-0.219515	0.00500604	0.183656	0.019315
cg18339591	SNORD22	blue	-0.212291	0.00668608	-0.0941139	0.233558	0.328736	1.95e-05	0.628443	3.47e-19	0.110887	0.16009	0.116318	0.140473	-0.349716	5.08e-06	0.0483103	0.541541
cg12280622	INSR	blue	0.212262	0.00669389	0.377131	7.54e-07	-0.333821	1.42e-05	-0.538816	1.4e-13	0.240936	0.00201173	0.0452629	0.567366	0.400036	1.33e-07	0.0384053	0.627525
cg02380833	PTPRO;PTPRO;PTPRO;PTPRO;RERG	blue	0.212151	0.00672328	0.297709	0.00011934	-0.450884	1.73e-09	-0.542835	8.51e-14	0.178725	0.0228738	-0.0211845	0.789025	0.336287	1.21e-05	-0.0826215	0.29591
cg09321972	C6orf97	blue	-0.211955	0.00677537	-0.254631	0.00107585	0.413598	4.49e-08	0.696359	8.01e-25	-0.415435	3.86e-08	0.115878	0.141991	-0.328208	2.01e-05	-0.0093419	0.90608
cg15033135	VAT1L	blue	-0.211884	0.00679429	-0.164716	0.0362082	0.298912	0.00011165	0.599975	3.25e-17	-0.0786148	0.320031	-0.0709168	0.369845	-0.413928	4.37e-08	0.0488668	0.536888
cg14250931	ZRANB2-AS1;PTGER3;PTGER3;PTGER3;PTGER3	blue	0.211828	0.00680931	0.218903	0.00513207	-0.395601	1.89e-07	-0.390935	2.7e-07	-0.0580204	0.463328	-0.0255036	0.747342	0.217467	0.00543901	-0.0761841	0.335268
cg05304797	RP11-142G1.1	blue	-0.211824	0.00681021	-0.107897	0.17173	0.402518	1.1e-07	0.59136	1.18e-16	0.0943174	0.232544	0.142443	0.0705768	-0.321473	3.03e-05	0.141123	0.073251
cg12358602	RP11-71G7.1;RP11-71G7.1	blue	-0.211726	0.00683676	-0.0936411	0.235925	0.600607	2.96e-17	0.721804	2.32e-27	0.215971	0.00577612	0.274718	0.00040342	-0.273123	0.00043732	0.170424	0.0301413
cg09045100	NKX2-1-AS1;NKX2-1;RP11-896J10.3;NKX2-1;NKX2-1;NKX2-1;NKX2-1;NKX2-1	blue	0.211696	0.00684471	0.310588	5.76e-05	-0.440943	4.29e-09	-0.666755	3.49e-22	0.0366993	0.642902	-0.0332544	0.674413	0.545578	6.03e-14	-0.0569273	0.471808
cg13105327	RP11-328K4.1;RP11-328K4.1;RP11-328K4.1	blue	-0.211616	0.00686629	-0.21396	0.00625871	0.314579	4.56e-05	0.410301	5.88e-08	-0.115225	0.144267	-0.0178767	0.821366	-0.18206	0.0204107	0.0775977	0.326351
cg02620731	AC122136.1;AC122136.1	blue	-0.211487	0.0069012	-0.206284	0.00844801	0.352046	4.35e-06	0.815529	7.6e-40	-0.0475169	0.548208	0.0710638	0.368851	-0.521266	1.15e-12	0.0780853	0.323311
cg13498519	CACNA1A;CACNA1A;CACNA1A	blue	0.211487	0.00690121	0.299031	0.00011091	-0.344554	7.13e-06	-0.607248	1.07e-17	0.327354	2.12e-05	0.103004	0.192116	0.483701	7.02e-11	0.00159346	0.983944
cg20891125	RP11-523O18.1	blue	-0.211368	0.00693371	-0.131551	0.0951849	0.340818	9.08e-06	0.870841	3.25e-51	-0.0668385	0.39807	0.0600786	0.447589	-0.669612	2e-22	0.0309207	0.696091
cg13433250	AC009501.4;OTX1;AC009501.4;AC009501.4	blue	0.211316	0.00694781	0.25376	0.00112069	-0.421617	2.3e-08	-0.703845	1.53e-25	0.233225	0.00281931	-0.0504158	0.524044	0.49143	3.13e-11	-0.0349402	0.658918
cg15384060	NRXN1;NRXN1;NRXN1;NRXN1;AC007682.1;NRXN1;NRXN1;NRXN1;NRXN1	blue	0.211296	0.0069531	0.205517	0.00870013	-0.469374	2.97e-10	-0.603669	1.85e-17	-0.0086768	0.912739	-0.132426	0.0929853	0.281527	0.00028431	-0.132397	0.0930574
cg10683965	AC097468.7	blue	0.211287	0.00695553	0.204187	0.00915361	-0.483077	7.48e-11	-0.719907	3.66e-27	-0.052186	0.509559	-0.0736553	0.351602	0.464823	4.63e-10	-0.0341167	0.66647
cg00569532	AC016670.1	blue	-0.211252	0.00696512	-0.228721	0.0034169	0.58131	5.04e-16	0.729271	3.68e-28	-0.163097	0.0381059	0.197647	0.0116997	-0.269637	0.00052077	0.0842335	0.286555
cg27112470	ACVRL1;ACVRL1	blue	0.211112	0.00700351	0.104083	0.187477	0.14623	0.0633409	0.406097	8.25e-08	0.129353	0.100891	0.496115	1.9e-11	-0.106976	0.175441	0.15183	0.0537659
cg10921709	TRIOBP;TRIOBP;NOL12	blue	0.211104	0.00700569	0.1065	0.177379	-0.123824	0.116447	-0.466019	4.12e-10	0.111972	0.156017	0.138554	0.0786891	0.46238	5.86e-10	0.0985589	0.212113
cg24722099	CYP27B1;RP11-571M6.13;CYP27B1;CYP27B1;CYP27B1;CYP27B1;CYP27B1;CYP27B1	blue	0.211102	0.00700649	0.293514	0.0001502	-0.255128	0.00105101	-0.746994	3.61e-30	0.19963	0.0108689	0.0913996	0.247378	0.70177	2.44e-25	0.134594	0.0877075
cg25363151	ST5;ST5;ST5;ST5;ST5;ST5;ST5;ST5;ST5;ST5;ST5;ST5;ST5;ST5;ST5;ST5;ST5;ST5;ST5;ST5;ST5;ST5;ST5;ST5;ST5;ST5;ST5;ST5	blue	0.211048	0.00702122	0.173181	0.0275348	-0.412554	4.89e-08	-0.383218	4.82e-07	-0.0605555	0.443986	-0.0084451	0.91506	0.185723	0.0179721	-0.291976	0.00016328
cg06371836	LINC00261	blue	0.210958	0.00704592	0.348307	5.57e-06	-0.383749	4.63e-07	-0.53774	1.6e-13	0.159492	0.0426339	0.0460351	0.560767	0.434372	7.69e-09	-0.0707469	0.370996
cg16801277	U7	blue	-0.210938	0.00705157	-0.14842	0.0594426	0.309479	6.14e-05	0.668845	2.32e-22	-0.0999827	0.205552	0.0312744	0.692789	-0.466857	3.8e-10	-0.015642	0.843389
cg14836960	DPPA4;DPPA4;DPPA4;DPPA4;DPPA4;DPPA4	blue	0.210934	0.00705264	0.25017	0.00132411	-0.315932	4.21e-05	-0.492009	2.95e-11	0.199734	0.0108266	0.055015	0.486848	0.41344	4.55e-08	0.00250219	0.97479
cg19606028	U6	blue	-0.21086	0.00707326	-0.150902	0.0552647	0.541009	1.07e-13	0.735323	7.91e-29	-0.131586	0.0950946	0.172111	0.0285231	-0.265562	0.00063684	0.102533	0.194165
cg12031211	FNDC5;FNDC5	blue	0.210482	0.00717872	0.311181	5.56e-05	-0.607441	1.03e-17	-0.660214	1.22e-21	0.116769	0.138931	-0.137324	0.0814066	0.356115	3.31e-06	-0.207596	0.0080314
cg19718360	CD84;CD84;CD84	blue	-0.210382	0.0072067	-0.0426851	0.589658	0.482581	7.87e-11	0.667001	3.33e-22	0.150795	0.0554397	0.155749	0.0478045	-0.268162	0.00056032	0.0634442	0.422514
cg25947945	LAD1;LAD1	blue	0.210378	0.00720805	0.281941	0.00027824	-0.346073	6.46e-06	-0.572412	1.75e-15	0.0449338	0.57019	0.0192446	0.807951	0.389969	2.9e-07	-0.249291	0.00137882
cg00637340	GRAMD2;GRAMD2	blue	-0.210329	0.00722193	-0.0891777	0.259106	0.268174	0.00055998	0.713095	1.84e-26	0.0320893	0.685204	-0.0160847	0.839015	-0.498578	1.46e-11	-0.0278028	0.725438
cg04172237	LINC00391	blue	0.210157	0.00727055	0.300978	9.95e-05	-0.353765	3.87e-06	-0.427655	1.38e-08	0.26327	0.0007122	-0.0090884	0.908617	0.220596	0.00478999	-0.0658191	0.405321
cg23683020	RP11-521M14.2	blue	-0.210136	0.00727641	0.0481228	0.543113	0.360556	2.44e-06	0.505759	6.66e-12	0.17293	0.0277643	0.167542	0.0330866	-0.211241	0.00696814	0.00249455	0.974867
cg15368775	GCK;GCK;GCK	blue	-0.209945	0.00733102	0.00329739	0.966782	0.664731	5.16e-22	0.666345	3.78e-22	0.370516	1.21e-06	0.274458	0.00040878	-0.251034	0.00127233	0.364321	1.88e-06
cg01893414	SATB2;SATB2;SATB2;AC017096.1;SATB2;AC017096.1;SATB2;SATB2;SATB2	blue	0.209909	0.00734115	0.226267	0.0037885	-0.466186	4.05e-10	-0.77021	4.56e-33	0.00163492	0.983526	-0.0226662	0.774651	0.521259	1.15e-12	-0.159779	0.0422581
cg12838385	TP53INP1;TP53INP1;RP11-347C18.3;RP11-347C18.3;C8orf38;C8orf38;C8orf38;C8orf38	blue	0.209907	0.00734194	0.178861	0.0227689	-0.197991	0.0115518	-0.516636	1.96e-12	0.0631688	0.424534	-0.0243187	0.75871	0.399077	1.44e-07	0.135839	0.084787
cg08246857	RP13-497K6.1;PPARGC1A	blue	-0.209849	0.00735856	-0.297615	0.00011996	0.264189	0.00068103	0.503	9.02e-12	-0.509943	4.18e-12	-0.0116298	0.883226	-0.20963	0.00742174	-0.130243	0.0985487
cg08390696	SLC15A1	blue	0.209841	0.00736072	0.352235	4.29e-06	-0.256852	0.0009689	-0.60959	7.39e-18	0.226828	0.00370049	0.136065	0.0842654	0.562805	6.45e-15	0.169131	0.0314333
cg09682185	TMEM130;TMEM130;TMEM130	blue	0.209835	0.00736251	0.272683	0.00044712	-0.462998	5.52e-10	-0.520946	1.19e-12	0.132918	0.0917662	-0.0835487	0.290504	0.219861	0.00493587	-0.119549	0.129706
cg22928750	AC011484.1	blue	0.209729	0.00739309	0.13826	0.0793333	-0.253591	0.00112961	-0.55212	2.62e-14	-0.027595	0.72741	0.0895686	0.257015	0.545176	6.34e-14	-0.0264786	0.738027
cg00281551	RP11-457P14.4;RP11-457P14.4;RP11-457P14.4;RP11-457P14.4;RP11-457P14.4	blue	0.2097	0.00740152	0.240401	0.00206009	-0.257782	0.00092707	-0.424156	1.86e-08	0.127368	0.106275	0.124544	0.114321	0.38007	6.08e-07	0.137681	0.0806104
cg02109484	C2orf65;C2orf65;C2orf65;C2orf65	blue	0.209685	0.00740573	0.281602	0.0002832	-0.343599	7.59e-06	-0.658571	1.66e-21	0.0368153	0.641852	-0.0442919	0.575716	0.540358	1.16e-13	-0.143878	0.0677593
cg15892617	CACNA1S;CACNA1S;CACNA1S	blue	-0.209673	0.00740908	-0.145102	0.0654296	0.205466	0.00871727	0.344579	7.12e-06	-0.151887	0.0536753	0.0354249	0.654489	-0.128402	0.103443	0.110886	0.160092
cg12625731	U4	blue	-0.209669	0.00741039	-0.188883	0.0160763	0.41355	4.51e-08	0.535265	2.16e-13	-0.0653684	0.408551	0.0623293	0.430728	-0.230969	0.00310562	0.134353	0.088282
cg16668728	RP11-715H19.2;AVPR1A;AVPR1A	blue	0.209644	0.0074177	0.237947	0.0022958	-0.408865	6.6e-08	-0.62958	2.87e-19	0.143528	0.068438	-0.0881794	0.264497	0.385199	4.16e-07	-0.0585946	0.458906
cg02009311	MAFG;MAFG	blue	0.209633	0.00742081	0.3077	6.8e-05	-0.356898	3.13e-06	-0.500251	1.22e-11	0.103048	0.191924	0.0615952	0.436187	0.411736	5.23e-08	-0.0794884	0.314666
cg26486663	SYNGR3;AC005606.14	blue	0.2095	0.0074593	0.294339	0.0001436	-0.606894	1.13e-17	-0.68171	1.77e-23	0.0331969	0.674945	-0.0762802	0.334657	0.422062	2.22e-08	-0.163601	0.0375062
cg25133016	PIP4K2C;PIP4K2C;PIP4K2C;PIP4K2C;PIP4K2C;PIP4K2C;PIP4K2C	blue	0.209487	0.00746322	0.476648	1.44e-10	-0.362997	2.06e-06	-0.460193	7.22e-10	0.183015	0.019749	0.107471	0.17344	0.317783	3.78e-05	-0.0098159	0.901338
cg08537215	CRISPLD2;CRISPLD2;CRISPLD2;CRISPLD2;CRISPLD2;CRISPLD2;CRISPLD2;CRISPLD2	blue	0.209454	0.00747261	0.159503	0.0426198	-0.251114	0.00126758	-0.398888	1.46e-07	0.0581028	0.462692	0.108796	0.168168	0.284563	0.00024253	0.0538675	0.495994
cg24826102	U1	blue	-0.209443	0.00747581	-0.217452	0.00544217	0.141381	0.0727215	0.592018	1.07e-16	-0.236295	0.00246798	0.0173592	0.826453	-0.419242	2.81e-08	-0.136907	0.082344
cg14750066	PDZRN4	blue	0.209436	0.00747801	0.195446	0.0126868	-0.375802	8.31e-07	-0.537751	1.6e-13	0.0397544	0.615477	-0.0148887	0.850841	0.409542	6.25e-08	-0.0495276	0.531389
cg03700837	RP11-161M6.4;RP11-161M6.4;SSTR5;RP11-161M6.4	blue	0.209351	0.00750266	0.309178	6.25e-05	-0.297074	0.0001236	-0.404047	9.72e-08	0.139507	0.0766349	-0.121585	0.123253	0.201577	0.010104	0.0106873	0.892629
cg00080325	RN5S255	blue	-0.209322	0.00751121	0.116029	0.14147	0.293164	0.00015309	0.407691	7.26e-08	0.0810087	0.30547	0.157057	0.0459414	-0.0995454	0.207551	0.0603781	0.445324
cg05483509	ATP6V0C;ATP6V0C;RP11-20I23.3;ATP6V0C;ATP6V0C;ATP6V0C	blue	0.20922	0.00754106	0.474683	1.75e-10	-0.387727	3.44e-07	-0.434165	7.83e-09	0.216066	0.0057542	-0.14461	0.0663576	0.120911	0.125359	-0.0068681	0.930878
cg22334352	AC017096.1;AC017096.1;AC017096.1;SATB2;AC017096.1	blue	0.209199	0.00754727	0.290002	0.00018162	-0.421522	2.32e-08	-0.792864	3.04e-36	0.171936	0.0286871	-0.0214658	0.786291	0.562538	6.69e-15	-0.0475084	0.54828
cg23236018	MGLL;MGLL	blue	-0.20912	0.00757048	-0.172392	0.0282609	0.361048	2.36e-06	0.825245	1.52e-41	0.0429966	0.586943	0.00493592	0.950294	-0.631368	2.12e-19	0.0448585	0.570837
cg11679014	TRIOBP;TRIOBP;NOL12	blue	0.209042	0.00759363	0.128649	0.102777	-0.229438	0.00331476	-0.624851	6.32e-19	0.0503706	0.524417	0.0403793	0.60993	0.532315	3.09e-13	0.0446887	0.572297
cg09473576	CAMK2N1	blue	0.209015	0.0076015	0.312553	5.14e-05	-0.416358	3.58e-08	-0.640895	4.1e-20	0.0967033	0.220887	-0.088183	0.264478	0.395615	1.88e-07	0.0140081	0.859569
cg21308754	KCNH1-IT1	blue	0.208961	0.00761756	0.182417	0.0201611	-0.416624	3.5e-08	-0.776937	5.69e-34	-0.030769	0.69751	-0.017087	0.829133	0.513126	2.92e-12	-0.0792076	0.316384
cg26977737	LINC00320;LINC00320;LINC00320;LINC00320;LINC00320	blue	-0.208845	0.00765202	-0.0269422	0.733612	0.515867	2.14e-12	0.649861	8.28e-21	-0.121784	0.122635	0.218644	0.0051862	-0.122481	0.120494	0.0248554	0.753554
cg00739593	AFAP1L2;AFAP1L2;AFAP1L2;AFAP1L2;AFAP1L2	blue	0.208803	0.00766454	0.177662	0.0237112	-0.332853	1.51e-05	-0.593158	9.04e-17	0.15964	0.0424399	0.00217305	0.978105	0.409715	6.16e-08	-0.0166708	0.833234
cg06582394	CASR;CASR;CASR	blue	0.208775	0.00767271	0.336225	1.22e-05	-0.351819	4.41e-06	-0.660717	1.11e-21	0.198781	0.011218	0.0386765	0.625095	0.532768	2.93e-13	0.057841	0.464714
cg06448090	C8orf48;RP11-145O15.3	blue	0.208678	0.00770175	0.175949	0.0251153	-0.446897	2.5e-09	-0.588016	1.92e-16	-0.114949	0.145235	-0.181414	0.0208688	0.311653	5.41e-05	-0.207976	0.00791417
cg14230397	HOXB-AS5;HOXB-AS5;PRAC	blue	0.208615	0.0077206	0.312641	5.11e-05	-0.627054	4.38e-19	-0.739949	2.37e-29	0.0447104	0.57211	-0.15168	0.0540057	0.354361	3.72e-06	-0.235811	0.00252059
cg12928668	SEMA6A;SEMA6A;SEMA6A;CTB-118N6.2	blue	0.208479	0.00776148	0.209068	0.00758579	-0.546073	5.66e-14	-0.715817	9.72e-27	0.12002	0.128189	-0.138914	0.0779088	0.418305	3.04e-08	-0.126278	0.109326
cg05063448	ROBO3	blue	0.208471	0.00776388	0.286223	0.00022217	-0.519298	1.44e-12	-0.608476	8.8e-18	0.147063	0.0618351	-0.0790097	0.317598	0.380092	6.07e-07	-0.194782	0.0129985
cg22943329	TMEM179;TMEM179;RP11-614O9.3;TMEM179	blue	0.208444	0.00777208	0.357762	2.95e-06	-0.396452	1.76e-07	-0.516222	2.05e-12	0.110415	0.161886	-0.0050419	0.949228	0.271275	0.00047988	-0.112868	0.152708
cg26998537	OTX2;OTX2;OTX2	blue	0.208404	0.00778392	0.240322	0.00206732	-0.352858	4.12e-06	-0.539419	1.3e-13	0.16577	0.0350158	-0.111551	0.157587	0.314052	4.71e-05	0.0333702	0.673345
cg06840323	ADAMTS17;CTD-3076O17.2	blue	-0.208373	0.00779348	-0.249731	0.00135117	0.416775	3.45e-08	0.724494	1.2e-27	-0.172582	0.0280843	0.191002	0.0149046	-0.348162	5.63e-06	0.102733	0.193292
cg03949978	LRRC14;LRRC14;LRRC14	blue	-0.208194	0.00784772	-0.148016	0.0601465	0.221248	0.00466403	0.5153	2.28e-12	0.0666946	0.399089	0.0200553	0.800028	-0.347733	5.79e-06	-0.0488068	0.537389
cg25374161	RPH3AL;RPH3AL;RPH3AL;RPH3AL;RPH3AL;RPH3AL;RPH3AL;RPH3AL;RPH3AL;RPH3AL;RPH3AL;RPH3AL;RPH3AL;RPH3AL	blue	-0.208083	0.00788164	-0.147982	0.0602059	0.332415	1.55e-05	0.806818	2.1e-38	0.0106401	0.893101	0.0384284	0.627318	-0.640353	4.51e-20	0.0509038	0.52003
cg19171393	RP4-809F18.1;RP4-809F18.2	blue	-0.208026	0.00789889	-0.0474	0.549194	0.439576	4.85e-09	0.633437	1.49e-19	0.00200907	0.979757	0.094592	0.231181	-0.281275	0.00028806	0.0766934	0.332038
cg11321178	AL450423.1	blue	-0.207919	0.00793178	0.0278841	0.724668	0.187169	0.0170819	0.519998	1.33e-12	0.0570111	0.471156	-0.0230521	0.77092	-0.287337	0.00020942	-0.104954	0.183789
cg23380552	AC093662.5	blue	-0.207902	0.00793676	-0.219242	0.00506174	0.278915	0.0003255	0.454487	1.24e-09	-0.144039	0.0674501	0.045475	0.56555	-0.32396	2.61e-05	-0.043638	0.581371
cg04349727	KLK5	blue	-0.20788	0.00794379	-0.248461	0.00143238	0.295345	0.00013591	0.627915	3.79e-19	0.00482958	0.951363	-0.0243479	0.75843	-0.493583	2.49e-11	-0.0096402	0.903096
cg02121060	RP11-171A24.3	blue	0.207646	0.00801576	0.368762	1.38e-06	-0.48433	6.58e-11	-0.58704	2.21e-16	0.110722	0.160717	0.00244487	0.975367	0.350669	4.77e-06	-0.0348501	0.659743
cg06329965	CTC-479C5.6;DUS2L;CTC-479C5.6;DUS2L;DUS2L;DUS2L;DUS2L	blue	-0.207582	0.0080359	-0.0641386	0.417443	0.480166	1.01e-10	0.601763	2.48e-17	0.167114	0.033544	0.249101	0.00139094	-0.268217	0.00055881	0.212331	0.00667571
cg20727114	CPT1C;CPT1C;CPT1C;CPT1C;CPT1C	blue	0.207554	0.00804432	0.161401	0.0401832	-0.27085	0.0004902	-0.360581	2.44e-06	0.161928	0.0395276	0.00063153	0.993636	0.19278	0.0139797	-0.0010406	0.989514
cg20488281	CCDC60;CCDC60;CCDC60;CCDC60	blue	0.207533	0.00805112	0.154624	0.0494558	-0.325037	2.44e-05	-0.573135	1.59e-15	0.108017	0.171254	-0.0136065	0.863556	0.40435	9.48e-08	0.0813755	0.303278
cg18567703	C6orf70;TCTE3	blue	0.207508	0.00805869	0.16787	0.0327395	-0.406002	8.31e-08	-0.404398	9.45e-08	0.12145	0.123673	0.0502323	0.525557	0.0590694	0.455268	0.0257242	0.745231
cg09035732	RP11-325D8.1;RP11-594C13.1	blue	-0.207457	0.00807453	-0.166113	0.0346351	0.288976	0.00019188	0.732567	1.6e-28	-0.209497	0.0074602	0.0141156	0.858503	-0.444311	3.17e-09	-0.0548556	0.488113
cg00697440	CD86;CD86;CD86;CD86;CD86	blue	-0.207445	0.00807847	-0.170029	0.030531	0.287934	0.00020287	0.839777	2.71e-44	-0.0116118	0.883404	-0.037032	0.639891	-0.701048	2.86e-25	-0.0060226	0.93937
cg18371700	CLIC6	blue	0.207416	0.00808748	0.386015	3.91e-07	-0.422636	2.11e-08	-0.560895	8.32e-15	0.00074635	0.992479	-0.0277154	0.726267	0.34317	7.8e-06	-0.13687	0.0824285
cg22598841	LRIG2;RP11-31F15.2	blue	0.207364	0.00810377	0.268513	0.00055066	-0.41254	4.9e-08	-0.461871	6.15e-10	0.30249	9.14e-05	0.00477695	0.951893	0.157511	0.0453081	0.0600857	0.447535
cg22485693	BVES-AS1;BVES;BVES;BVES;BVES-AS1	blue	0.207363	0.00810402	0.318303	3.66e-05	-0.197427	0.0117953	-0.576103	1.05e-15	0.191774	0.0144963	0.0770951	0.329504	0.472232	2.24e-10	0.186587	0.0174358
cg05283629	LTK;LTK;LTK;LTK;LTK	blue	0.207329	0.00811452	0.141698	0.0720752	-0.167549	0.0330785	-0.631811	1.97e-19	0.220441	0.0048206	0.0957591	0.225449	0.595409	6.47e-17	0.158137	0.0444489
cg04380297	TBPL2;TBPL2	blue	0.207293	0.00812588	0.251685	0.00123447	-0.377397	7.4e-07	-0.391579	2.57e-07	0.0458401	0.56243	0.00743448	0.925193	0.256751	0.00097351	-0.0168826	0.831146
cg14658867	TBC1D20;TBC1D20;TBC1D20;TBC1D20	blue	0.207233	0.00814478	0.168989	0.0315787	-0.337944	1.09e-05	-0.429554	1.17e-08	0.0379762	0.631378	0.17677	0.0244332	0.324502	2.52e-05	-0.0408844	0.605464
cg21402071	CHRNB4	blue	0.207229	0.00814599	0.233459	0.00279098	-0.384499	4.38e-07	-0.486945	5.01e-11	0.113506	0.15039	0.018717	0.813119	0.414088	4.31e-08	-0.170386	0.0301782
cg12274030	CTD-3135A9.3	blue	-0.207165	0.00816632	0.0194184	0.806251	0.271683	0.00047018	0.398317	1.53e-07	0.0381997	0.62937	0.0535865	0.498247	-0.157426	0.0454261	0.0154115	0.845667
cg13912545	EYA4;EYA4;EYA4;EYA4;EYA4;EYA4;EYA4	blue	0.207118	0.00818092	0.276757	0.00036363	-0.280732	0.0002963	-0.663087	7.06e-22	0.161426	0.0401515	0.0182268	0.817927	0.55985	9.55e-15	0.0694221	0.380043
cg12875538	FAM13C;FAM13C;FAM13C;FAM13C;FAM13C;FAM13C;FAM13C;FAM13C;FAM13C;FAM13C;FAM13C;FAM13C	blue	0.207054	0.00820137	0.266631	0.00060429	-0.317861	3.76e-05	-0.441145	4.21e-09	0.162327	0.0390375	0.0637397	0.420351	0.350137	4.94e-06	-0.0434393	0.583094
cg27586487	DLG5;DLG5;RP11-126H7.3;RP11-126H7.3	blue	0.207037	0.00820657	0.314152	4.68e-05	-0.362499	2.13e-06	-0.518934	1.5e-12	0.0804809	0.308642	0.0201062	0.799531	0.336869	1.17e-05	-0.101138	0.200334
cg22976884	ZIC5;ZIC5	blue	0.207031	0.00820856	0.295839	0.00013228	-0.52166	1.09e-12	-0.680168	2.43e-23	0.0291883	0.712345	-0.0794518	0.31489	0.407088	7.62e-08	-0.159618	0.0424685
cg18334518	RP11-257I14.1;PCDH15;PCDH15	blue	-0.206791	0.00828486	0.0445869	0.573173	0.316895	3.98e-05	0.676405	5.2e-23	0.246326	0.00157892	0.0771882	0.328918	-0.423143	2.03e-08	0.0532881	0.500646
cg18981979	MIR187	blue	-0.20672	0.00830734	-0.0595981	0.451236	0.363108	2.04e-06	0.410597	5.74e-08	0.190028	0.0154336	0.0668344	0.398099	-0.212332	0.00667535	0.148344	0.0595749
cg24500711	KRTAP13-3;KRTAP13-3	blue	-0.206535	0.00836682	-0.227388	0.00361439	0.441167	4.21e-09	0.630965	2.27e-19	-0.179462	0.0223087	0.127661	0.105467	-0.239626	0.00213199	0.0241075	0.760742
cg08114317	C1orf222;C1orf222	blue	0.206461	0.00839054	0.343399	7.69e-06	-0.390199	2.85e-07	-0.580951	5.3e-16	0.255423	0.00103655	0.117389	0.136831	0.489761	3.74e-11	-0.0571947	0.469726
cg12788982	IGSF22;RP11-1081L13.4;IGSF22;RP11-1081L13.4;IGSF22	blue	0.206455	0.00839247	0.344554	7.13e-06	-0.323953	2.61e-05	-0.588473	1.8e-16	0.209618	0.00742505	0.025573	0.746677	0.42705	1.45e-08	-0.0545344	0.490667
cg25083792	RP11-10N16.3;RP11-10N16.3;GRHL3;GRHL3;GRHL3;GRHL3;GRHL3	blue	0.206349	0.00842671	0.418643	2.96e-08	-0.264849	0.00065944	-0.569864	2.49e-15	0.145291	0.0650761	0.0260193	0.74241	0.574094	1.39e-15	-0.0055976	0.943641
cg21543102	SPRR3;SPRR3;SPRR3;SPRR3;SPRR3	blue	-0.206331	0.00843273	-0.118512	0.133089	0.370489	1.22e-06	0.542263	9.14e-14	-0.0414739	0.600268	0.0487859	0.537563	-0.32419	2.57e-05	0.0168722	0.831249
cg13044077	MAP6;MAP6;MAP6;MAP6	blue	0.206326	0.00843431	0.214785	0.00605661	-0.330248	1.77e-05	-0.428675	1.26e-08	0.0995893	0.20735	0.0233264	0.76827	0.225409	0.00392678	-0.0751866	0.341653
cg07181374	PLEKHG5;PLEKHG5;PLEKHG5;PLEKHG5;PLEKHG5	blue	0.206321	0.00843598	0.540991	1.07e-13	-0.368674	1.38e-06	-0.473608	1.95e-10	0.137655	0.0806687	0.0913457	0.247658	0.447786	2.31e-09	-0.0687641	0.384587
cg11413039	DDX25;PUS3;DDX25;DDX25;DDX25;RP11-680F20.9;DDX25	blue	0.20632	0.00843622	0.222945	0.00434949	-0.471359	2.44e-10	-0.829731	2.3e-42	-0.0238351	0.763365	-0.0609054	0.441352	0.557041	1.38e-14	-0.145777	0.0641743
cg18158391	VSNL1;VSNL1;VSNL1;VSNL1;VSNL1;VSNL1;VSNL1;VSNL1;VSNL1	blue	0.206235	0.00846387	0.28	0.00030776	-0.420618	2.51e-08	-0.734268	1.04e-28	0.174908	0.0260033	-0.0142862	0.856811	0.516054	2.09e-12	-0.0285559	0.718312
cg04636876	PRND	blue	-0.206177	0.00848272	-0.205064	0.00885216	0.36432	1.88e-06	0.4105	5.78e-08	-0.309785	6.03e-05	0.276644	0.00036574	0.0331259	0.675601	-0.0196603	0.803886
cg08415964	U6;DSG1	blue	-0.206064	0.00851971	-0.257182	0.00095387	0.415853	3.73e-08	0.509578	4.35e-12	-0.209351	0.00750284	0.137993	0.0799208	-0.0331863	0.675043	0.0375808	0.634937
cg19993819	NKX6-3;NKX6-3;NKX6-3	blue	-0.206057	0.00852182	-0.163841	0.0372232	0.405334	8.77e-08	0.856837	6.82e-48	0.0100739	0.898758	0.00079644	0.991975	-0.601875	2.44e-17	0.0170013	0.829976
cg05541765	PPP2R3A;PPP2R3A	blue	0.206043	0.00852656	0.393795	2.17e-07	-0.291737	0.0001654	-0.562176	7.02e-15	0.172826	0.02786	0.002869	0.971096	0.408077	7.04e-08	0.129268	0.101117
cg14057562	7SK	blue	-0.205998	0.00854119	-0.171187	0.0293994	0.254083	0.00110389	0.756709	2.42e-31	-0.270745	0.00049278	-0.0431128	0.585932	-0.554191	2e-14	-0.104063	0.18756
cg11491961	ASZ1;ASZ1;ASZ1;ASZ1;ASZ1;ASZ1	blue	-0.205992	0.0085431	-0.034481	0.663125	0.555177	1.76e-14	0.613483	4e-18	0.152803	0.0522309	0.260201	0.00082591	-0.151254	0.0546926	0.253128	0.00115429
cg04827692	RP11-715H19.2;AVPR1A;AVPR1A	blue	0.205989	0.00854426	0.152127	0.0532941	-0.384608	4.35e-07	-0.392013	2.48e-07	0.126932	0.107488	0.0616314	0.435917	0.160221	0.0416837	-0.0431819	0.585331
cg22334059	RUNX1T1;RUNX1T1;RUNX1T1;RUNX1T1;RUNX1T1;RUNX1T1;RUNX1T1;RUNX1T1;RUNX1T1;RUNX1T1;RUNX1T1;RUNX1T1;RUNX1T1;RUNX1T1;RUNX1T1;RUNX1T1;RUNX1T1;RUNX1T1;RUNX1T1	blue	-0.205936	0.00856148	-0.149939	0.0568559	0.688833	4.02e-24	0.6904	2.89e-24	0.234703	0.00264485	0.274999	0.00039771	-0.201981	0.0099513	0.288546	0.00019635
cg03476195	ANK2;ANK2;ANK2;ANK2;ANK2;RP11-650J17.1	blue	0.205898	0.00857421	0.299883	0.00010578	-0.329004	1.91e-05	-0.693771	1.4e-24	0.242166	0.00190443	0.0729525	0.356229	0.50172	1.04e-11	0.0979673	0.214883
cg18691434	STAG3;STAG3;GPC2;GPC2;GPC2;STAG3;STAG3;STAG3;STAG3;STAG3;STAG3;STAG3;STAG3;STAG3	blue	0.205837	0.00859425	0.274033	0.00041769	-0.302354	9.21e-05	-0.511223	3.62e-12	0.268582	0.0005488	-0.0098733	0.900764	0.26242	0.00074213	0.131981	0.0940971
cg14631333	AP5Z1;AP5Z1;AP5Z1	blue	-0.205686	0.00864395	-0.134695	0.0874671	0.319461	3.42e-05	0.391242	2.64e-07	0.0384625	0.627012	0.0383654	0.627883	-0.136851	0.0824707	0.212751	0.00656586
cg20909145	GPR39	blue	-0.205678	0.00864685	-0.0621582	0.431997	0.431498	9.89e-09	0.718655	4.95e-27	-0.0021638	0.978198	0.0748261	0.343979	-0.315021	4.45e-05	-0.0046032	0.953641
cg19571412	RP11-422N16.3;SYBU;SYBU;SYBU;SYBU;SYBU;SYBU;SYBU;SYBU;SYBU;SYBU;SYBU;SYBU;SYBU;SYBU;SYBU;SYBU;SYBU;SYBU;SYBU;SYBU;SYBU;SYBU;SYBU;SYBU;SYBU	blue	0.205557	0.00868681	0.183493	0.0194249	-0.322783	2.8e-05	-0.545999	5.72e-14	0.165056	0.035819	0.0528068	0.504528	0.373135	1.01e-06	-0.0245231	0.756745
cg23847109	COL9A2;COL9A2;COL9A2;COL9A2;COL9A2;COL9A2;COL9A2;COL9A2	blue	0.205451	0.00872214	0.0642939	0.416314	-0.284179	0.00024748	-0.610661	6.25e-18	0.0658684	0.404968	-0.0609328	0.441147	0.362068	2.2e-06	-0.0221984	0.779182
cg17588800	GLI3;GLI3;GLI3	blue	0.205421	0.00873228	0.178968	0.0226857	-0.32553	2.37e-05	-0.504772	7.42e-12	0.117477	0.136535	0.0989994	0.210067	0.366226	1.64e-06	0.0106767	0.892736
cg19902824	U6	blue	-0.205417	0.00873348	-0.0882434	0.264149	0.398754	1.47e-07	0.610387	6.52e-18	0.194097	0.0133274	0.120395	0.126991	-0.313902	4.75e-05	0.0506252	0.522319
cg20365170	MYH7;MYH7	blue	-0.205272	0.00878213	-0.0473095	0.549958	0.232075	0.00296219	0.743877	8.37e-30	0.155675	0.0479112	-0.0367342	0.642586	-0.576217	1.03e-15	-0.063012	0.425687
cg03822704	FBXL7	blue	0.205231	0.00879609	0.296089	0.00013048	-0.382112	5.23e-07	-0.640452	4.43e-20	0.260624	0.00080929	-0.0030981	0.968789	0.500847	1.14e-11	0.0307017	0.698138
cg21392341	TBX15;TBX15;TBX15	blue	0.205175	0.00881486	0.302798	8.98e-05	-0.480148	1.01e-10	-0.704912	1.2e-25	0.0769464	0.33044	-0.0745571	0.345721	0.445937	2.73e-09	-0.189606	0.0156679
cg23727072	CYP1A1;CYP1A1;CYP1A1;CYP1A1;CYP1A1	blue	0.205149	0.00882352	0.24164	0.00194964	-0.397357	1.64e-07	-0.56346	5.91e-15	0.0542601	0.492854	0.0952114	0.228126	0.415677	3.78e-08	-0.0458491	0.562353
cg17344694	LURAP1;POMGNT1;POMGNT1	blue	0.205145	0.00882483	0.343089	7.84e-06	-0.365136	1.78e-06	-0.632379	1.79e-19	0.246716	0.00155114	0.0996889	0.206893	0.542309	9.08e-14	-0.0054757	0.944867
cg27320127	KCNK12;KCNK12	blue	0.20508	0.0088468	0.254044	0.0011059	-0.434264	7.76e-09	-0.766057	1.59e-32	0.169654	0.0309054	-0.0397378	0.615624	0.478396	1.21e-10	-0.0243142	0.758753
cg02285673	RP11-198M11.2;RP11-198M11.2	blue	-0.205057	0.0088546	-0.193483	0.0136277	0.445678	2.8e-09	0.731138	2.3e-28	-0.124651	0.114009	0.101537	0.198558	-0.327406	2.11e-05	0.134156	0.0887533
cg03755993	CES4A;CES4A;CES4A;CES4A;CES4A	blue	0.204998	0.00887456	0.282603	0.00026879	-0.365494	1.73e-06	-0.567473	3.44e-15	0.170179	0.0303827	-0.0013211	0.986688	0.500667	1.16e-11	-0.0993213	0.208581
cg08159945	HDAC10;HDAC10;HDAC10;HDAC10;HDAC10;HDAC10;HDAC10;HDAC10;HDAC10;HDAC10;HDAC10;MAPK12	blue	0.204981	0.00888051	0.156909	0.0461484	-0.0272402	0.730779	0.291728	0.00016548	0.397959	1.57e-07	0.196159	0.0123594	-0.222675	0.00439825	0.123042	0.118789
cg18268547	TSPAN10;NPLOC4;TSPAN10	blue	0.204886	0.00891271	0.320877	3.14e-05	-0.137685	0.0806015	-0.588835	1.71e-16	0.366219	1.65e-06	0.14023	0.0751059	0.559803	9.61e-15	0.230341	0.0031899
cg11662340	NOTCH4;NOTCH4	blue	-0.204862	0.00892094	-0.0690319	0.382734	0.300465	0.0001024	0.591648	1.13e-16	0.236442	0.00245218	-0.0655334	0.407367	-0.391591	2.57e-07	0.137221	0.0816387
cg01386275	POU4F3;RBM27;CTC-359M8.1	blue	0.204824	0.00893396	0.360166	2.51e-06	-0.423914	1.9e-08	-0.477193	1.36e-10	0.10264	0.193699	-0.108154	0.170707	0.256033	0.00100712	-0.152697	0.0523969
cg09470625	RP11-519M16.1;RP11-519M16.1;RP11-422J15.1;RP11-422J15.1	blue	-0.20471	0.00897269	-0.0584523	0.459999	0.364559	1.85e-06	0.576309	1.02e-15	-0.152669	0.0524406	0.184276	0.0189037	-0.117238	0.137338	-0.121401	0.123826
cg11752380	snoU13	blue	-0.204575	0.00901901	-0.180275	0.0216986	0.206812	0.00827814	0.764846	2.28e-32	-0.0970091	0.219424	-0.0321072	0.685038	-0.629546	2.89e-19	-0.129104	0.101556
cg19107595	SGCE;PEG10;SGCE;SGCE;SGCE;SGCE;PEG10;SGCE;SGCE;PEG10	blue	0.204426	0.00907047	0.207032	0.0082083	-0.171583	0.0290212	-0.33597	1.24e-05	0.397655	1.61e-07	0.0594098	0.45267	0.169964	0.030595	0.213356	0.00641049
cg08319756	SNTG2;SNTG2	blue	-0.204409	0.0090765	-0.121084	0.124816	0.146912	0.0621051	0.351002	4.66e-06	-0.103429	0.190278	-0.0280076	0.723498	-0.21391	0.00627101	-0.0170284	0.82971
cg19820372	LAYN;LAYN;LAYN;LAYN;LAYN;LAYN;LAYN;LAYN;LAYN;LAYN	blue	0.204312	0.00910991	0.293218	0.00015264	-0.343248	7.76e-06	-0.706853	7.76e-26	0.159528	0.0425868	0.0163701	0.8362	0.634326	1.28e-19	-0.0089996	0.909506
cg07586017	CTC-338M12.6;CTC-338M12.6;CTC-338M12.6;CTC-338M12.6;CTC-338M12.6;TRIM7;TRIM7;TRIM7	blue	-0.204284	0.00911958	-0.30667	7.21e-05	0.215511	0.00588342	0.380615	5.84e-07	-0.146974	0.0619941	0.0751354	0.341982	-0.209428	0.00748017	-0.0038508	0.961212
cg06234182	AP1B1P1	blue	-0.204261	0.00912781	-0.0921034	0.243741	0.270478	0.00049939	0.746879	3.73e-30	-0.0749612	0.343105	0.0581477	0.462345	-0.498461	1.48e-11	-0.189397	0.0157848
cg10109215	C20orf160	blue	0.204221	0.00914145	0.356433	3.23e-06	-0.30825	6.59e-05	-0.432772	8.85e-09	0.134735	0.0873729	0.0411099	0.603474	0.329518	1.85e-05	0.00033307	0.996644
cg20317866	BVES-AS1;BVES;BVES;BVES;BVES-AS1	blue	0.204114	0.00917887	0.368069	1.44e-06	-0.43401	7.94e-09	-0.624167	7.08e-19	0.210128	0.00727874	0.0475473	0.547952	0.447921	2.28e-09	-0.0858491	0.277379
cg14666150	RP11-30G8.1	blue	-0.204112	0.00917958	-0.165177	0.0356819	0.485628	5.75e-11	0.745873	4.89e-30	-0.173889	0.0268976	0.225744	0.00387236	-0.261305	0.0007832	0.028449	0.719322
cg05720939	RP11-669N7.3	blue	-0.204108	0.00918116	-0.0131293	0.868297	0.571308	2.04e-15	0.650511	7.35e-21	0.165515	0.0353009	0.30691	7.12e-05	-0.142043	0.071378	0.199935	0.0107457
cg24902920	TFAP2A;TFAP2A;TFAP2A;RP1-290I10.6;TFAP2A;TFAP2A;TFAP2A;TFAP2A;TFAP2A;TFAP2A;TFAP2A	blue	0.204102	0.00918324	0.345911	6.53e-06	-0.267026	0.00059265	-0.600162	3.16e-17	0.294507	0.00014229	0.101521	0.198627	0.503045	8.98e-12	0.0860447	0.276282
cg24516953	RP11-143O10.1	blue	-0.203982	0.00922526	-0.0022995	0.976832	0.257633	0.00093365	0.641247	3.85e-20	0.241978	0.00192049	0.0713925	0.366635	-0.444021	3.25e-09	-0.0889155	0.260514
cg15006404	HOTTIP	blue	0.203963	0.00923183	0.274162	0.00041495	-0.33753	1.12e-05	-0.545114	6.39e-14	0.150088	0.0566069	0.0172535	0.827494	0.382979	4.91e-07	0.0145599	0.854098
cg09585725	RP11-14D22.2;RP11-14D22.1	blue	0.203866	0.00926586	0.214481	0.00613031	-0.394703	2.02e-07	-0.810428	5.41e-39	-0.0194111	0.806323	-0.0829621	0.293916	0.577956	8.1e-16	-0.076355	0.334182
cg21604325	MTUS2-AS1;MTUS2	blue	-0.203761	0.00930294	0.0268392	0.734592	0.275594	0.00038587	0.485746	5.68e-11	0.12964	0.10013	0.00555517	0.944067	-0.30956	6.11e-05	-0.0483846	0.540918
cg20309121	RUNX1T1;RUNX1T1;RUNX1T1;RUNX1T1;RUNX1T1	blue	0.203687	0.00932903	0.410537	5.76e-08	-0.35928	2.66e-06	-0.554158	2.01e-14	0.256591	0.00098093	0.0245711	0.756283	0.362403	2.15e-06	-0.0173852	0.826198
cg05966923	RP11-616M22.3;CACNA1H;CACNA1H	blue	-0.203662	0.00933799	-0.13306	0.0914165	0.388528	3.24e-07	0.401913	1.15e-07	0.0942334	0.232962	0.165955	0.0348097	-0.0300401	0.704337	0.0671266	0.396035
cg01285501	RP1-170O19.21;RP1-170O19.21;RP1-170O19.21;HOXA9;HOXA9;HOXA9;RP1-170O19.21	blue	0.203642	0.00934529	0.290103	0.00018063	-0.305459	7.73e-05	-0.729228	3.72e-28	0.10376	0.188855	0.0164015	0.835889	0.645367	1.86e-20	0.0795756	0.314133
cg21296676	EYA4;EYA4;EYA4;EYA4;EYA4;EYA4;EYA4	blue	0.203472	0.00940564	0.31258	5.13e-05	-0.320496	3.21e-05	-0.580906	5.34e-16	0.223786	0.00420094	-0.0205929	0.794785	0.458205	8.73e-10	0.00075928	0.992349
cg16213655	PPL	blue	0.203376	0.00943995	0.264957	0.00065599	-0.608374	8.94e-18	-0.695534	9.59e-25	-0.0185976	0.814289	-0.110716	0.16074	0.399581	1.38e-07	-0.201668	0.0100695
cg21922319	OSGIN1;RP11-505K9.4;RP11-505K9.4;RP11-505K9.4;RP11-505K9.4	blue	-0.203338	0.00945364	-0.160919	0.0407897	0.466219	4.04e-10	0.635372	1.07e-19	0.200475	0.0105307	0.123648	0.116971	-0.323451	2.69e-05	0.271729	0.00046908
cg09946496	ZNF771;ZNF771;ZNF771;ZNF771	blue	0.203224	0.00949444	0.161001	0.0406867	-0.30617	7.42e-05	-0.412325	4.98e-08	-0.0463737	0.557885	0.0820022	0.299557	0.28896	0.00019204	-0.0416324	0.598875
cg22287738	HSD17B1P1	blue	0.20319	0.00950681	0.0178464	0.821662	0.17541	0.0255715	0.320726	3.17e-05	0.193183	0.0137772	0.253109	0.00115532	-0.0547472	0.488974	0.410439	5.81e-08
cg11204099	ETNK1;ETNK1;ETNK1;ETNK1;RP11-268P4.4;ETNK1;RP11-268P4.4	blue	0.203026	0.00956596	0.306187	7.42e-05	-0.440808	4.34e-09	-0.738618	3.36e-29	0.203207	0.00950053	0.026057	0.74205	0.596683	5.35e-17	-0.0180856	0.819313
cg00348858	TUFM;TUFM;SH2B1;SH2B1;SH2B1	blue	0.202998	0.00957614	0.304923	7.97e-05	-0.497186	1.7e-11	-0.521473	1.12e-12	0.12362	0.117054	0.013009	0.869493	0.337874	1.1e-05	-0.13161	0.0950349
cg05492442	MAPK4;MAPK4	blue	0.202965	0.00958804	0.235917	0.0025089	-0.464276	4.88e-10	-0.754799	4.16e-31	0.0278298	0.725182	-0.0708203	0.370498	0.568891	2.84e-15	-0.0798368	0.312542
cg04735310	HOXB7;RP11-357H14.19;HOXB-AS4;HOXB-AS4;MIR196A1;MIR196A1	blue	0.202855	0.00962822	0.27662	0.00036619	-0.469338	2.98e-10	-0.528143	5.1e-13	0.163516	0.0376066	-0.0494995	0.531623	0.222936	0.00435117	-0.100808	0.201818
cg05824757	SGPL1;SGPL1	blue	-0.202785	0.00965385	-0.19471	0.0130329	0.394957	1.98e-07	0.41132	5.41e-08	-0.0041555	0.958145	0.198366	0.0113922	-0.0588222	0.457161	0.286792	0.00021557
cg14780183	CLUL1;CLUL1	blue	-0.202782	0.00965474	-0.158069	0.0445412	0.386091	3.89e-07	0.392938	2.31e-07	-0.191934	0.0144131	0.163174	0.038014	-0.065214	0.409662	0.0438349	0.579665
cg21165089	C11orf85;C11orf85;C11orf85	blue	0.202755	0.0096646	0.214991	0.00600685	-0.289184	0.00018976	-0.668587	2.45e-22	0.109923	0.163776	0.0704985	0.372682	0.551643	2.79e-14	0.10617	0.178735
cg16158289	RP11-502H18.2	blue	-0.202735	0.00967205	-0.142247	0.070968	0.249274	0.00137988	0.616819	2.34e-18	0.0871266	0.270265	-0.0374348	0.636254	-0.484613	6.39e-11	0.0240668	0.761134
cg21231944	PPFIA2;PPFIA2;PPFIA2;PPFIA2;PPFIA2;PPFIA2;PPFIA2;PPFIA2;PPFIA2	blue	0.202704	0.00968343	0.371751	1.11e-06	-0.417062	3.37e-08	-0.547961	4.46e-14	0.114208	0.147865	0.0545756	0.490339	0.406559	7.95e-08	0.00613184	0.938272
cg02274336	OR2H1;OR2H1;OR2H1;OR2H1;OR2H1;OR2H1;OR2H1;OR2H1	blue	-0.202691	0.00968795	-0.102504	0.194294	0.440965	4.28e-09	0.722059	2.18e-27	-0.111997	0.155922	0.173756	0.0270172	-0.304162	8.32e-05	-0.0532728	0.500769
cg24915511	IER5;IER5	blue	0.202691	0.00968828	0.249299	0.00137832	-0.478267	1.22e-10	-0.773992	1.43e-33	0.0631051	0.425002	0.0121887	0.877656	0.563588	5.81e-15	-0.117603	0.13611
cg24203315	CCND1;CCND1;CCND1;CCND1;CCND1	blue	0.202595	0.0097232	0.302527	9.12e-05	-0.406009	8.31e-08	-0.501395	1.08e-11	0.244804	0.00169159	-0.0324695	0.681676	0.29837	0.00011505	-0.089571	0.257002
cg25306915	AC012215.1;UNC5D;UNC5D;UNC5D;UNC5D	blue	-0.202561	0.00973594	-0.103207	0.191234	0.155738	0.0478195	0.590465	1.34e-16	-0.130405	0.098127	-0.0281944	0.721729	-0.399495	1.39e-07	-0.0563561	0.476274
cg03637976	RGL2;RGL2;RGL2;RGL2;RGL2;RGL2;TAPBP	blue	0.202556	0.00973772	0.203143	0.00952391	-0.334094	1.39e-05	-0.47218	2.25e-10	0.207039	0.00820584	0.0312486	0.69303	0.330522	1.74e-05	0.0376142	0.634636
cg13614181	RGCC	blue	0.202514	0.00975307	0.438762	5.22e-09	-0.410375	5.84e-08	-0.521823	1.07e-12	0.182075	0.0204001	0.086295	0.274882	0.41002	6.01e-08	-0.10067	0.202437
cg25215292	FBXL21;FBXL21;FBXL21	blue	0.202395	0.00979703	0.126059	0.109948	-0.354802	3.61e-06	-0.412559	4.89e-08	-0.0583005	0.461168	0.0534095	0.49967	0.25678	0.00097218	-0.0296594	0.707912
cg23222898	GUCA2B	blue	-0.202107	0.00990428	-0.111506	0.157757	0.518693	1.54e-12	0.564162	5.38e-15	-0.0432615	0.584639	0.178592	0.0229768	-0.0901482	0.253937	0.0739419	0.349727
cg07394719	C10orf90	blue	0.202066	0.00991967	0.183719	0.0192729	-0.164322	0.0366617	-0.695679	9.29e-25	0.0393924	0.6187	0.0955066	0.226681	0.623113	8.42e-19	0.176703	0.0244887
cg22373112	RAB5C;RAB5C;RAB5C;RAB5C;RAB5C	blue	0.201866	0.00999469	0.231974	0.00297504	-0.229493	0.00330697	-0.442636	3.68e-09	0.226115	0.00381262	0.07843	0.321173	0.403139	1.04e-07	0.0210197	0.790628
cg22909050	RP11-366M4.3;RP11-366M4.3;RP11-366M4.3	blue	-0.201807	0.0100168	-0.125164	0.112516	0.321996	2.94e-05	0.756751	2.39e-31	-0.14778	0.0605619	0.0778011	0.325081	-0.474657	1.76e-10	-0.0872417	0.269631
cg13920367	CDH1;CDH1;CDH1;CDH1;CDH1	blue	0.201803	0.0100182	0.272733	0.000446	-0.27392	0.00042008	-0.613566	3.94e-18	0.20758	0.00803632	0.0359582	0.64963	0.482512	7.93e-11	0.121249	0.1243
cg11610350	PRICKLE2	blue	0.201593	0.0100979	0.290621	0.00017567	-0.378796	6.68e-07	-0.681434	1.88e-23	0.103281	0.190915	-0.0637888	0.419993	0.472913	2.09e-10	-0.127504	0.1059
cg16409367	MEIS2;MEIS2;MEIS2	blue	0.201591	0.0100988	0.339149	1.01e-05	-0.522765	9.62e-13	-0.761915	5.4e-32	0.119839	0.128769	-0.0845063	0.284991	0.452333	1.52e-09	-0.108199	0.170528
cg11490276	ALDH3B2;ALDH3B2;ALDH3B2;ALDH3B2	blue	-0.201577	0.0101041	-0.0993558	0.208423	0.391735	2.54e-07	0.729135	3.81e-28	0.177496	0.0238442	0.0455911	0.564557	-0.48281	7.69e-11	0.141545	0.0723868
cg18877284	HPCAL4;PPIE	blue	0.201388	0.0101761	0.247022	0.00152973	-0.213264	0.00643384	-0.562724	6.52e-15	0.121697	0.122904	0.106417	0.177718	0.504572	7.59e-12	0.0616724	0.435612
cg24197374	PCDHGA11;PCDHGA11	blue	0.201351	0.0101902	0.186949	0.0172148	-0.200373	0.0105713	-0.410671	5.7e-08	0.119986	0.1283	0.0624319	0.429968	0.333055	1.49e-05	0.128286	0.103758
cg20650602	RP11-356N1.2;RP11-356N1.2	blue	-0.201325	0.0102002	-0.151788	0.0538332	0.349206	5.25e-06	0.682947	1.37e-23	-0.203673	0.00933416	0.167057	0.0336049	-0.295487	0.00013486	-0.146841	0.0622329
cg11400613	TYK2;TYK2;TYK2;TYK2;TYK2;TYK2	blue	0.201295	0.0102116	0.263469	0.00070533	-0.431295	1.01e-08	-0.589731	1.5e-16	0.0657221	0.406015	-0.155885	0.0476079	0.339004	1.02e-05	-0.0369323	0.640793
cg07392884	LAMA4	blue	-0.201263	0.010224	-0.10354	0.189802	0.367799	1.47e-06	0.396979	1.69e-07	-0.3286	1.96e-05	0.122384	0.120789	0.0213379	0.787534	0.0664732	0.40066
cg05074554	CTD-2089N3.1	blue	0.201188	0.0102531	0.266036	0.00062221	-0.365434	1.74e-06	-0.483976	6.82e-11	0.132736	0.0922149	-0.0403045	0.610593	0.1936	0.0135703	0.0707787	0.37078
cg15211996	ACTRT2;ACTRT2	blue	-0.201133	0.0102741	-0.0621579	0.431999	0.164354	0.0366248	0.690387	2.9e-24	0.148381	0.0595107	0.0276254	0.727121	-0.624184	7.06e-19	-0.0166266	0.833669
cg07555832	LINC00545	blue	-0.201108	0.0102838	-0.174118	0.0266943	0.18417	0.0189733	0.711238	2.84e-26	-0.136507	0.0832534	-0.0803302	0.309552	-0.591407	1.17e-16	-0.0592412	0.453956
cg26734175	RP11-62I21.1	blue	-0.201101	0.0102863	-0.188978	0.0160222	0.154066	0.0502939	0.337764	1.1e-05	0.158961	0.0433378	0.0406504	0.607531	-0.172511	0.0281501	-0.0395879	0.616958
cg27102941	TTC23;TTC23;TTC23;RP11-6O2.3;TTC23	blue	-0.201047	0.0103073	-0.187832	0.0166867	0.227044	0.00366708	0.79806	4.99e-37	-0.0466916	0.555186	-0.0403358	0.610315	-0.65845	1.7e-21	-0.0693158	0.380775
cg09969806	KIF1A;KIF1A;KIF1A;KIF1A	blue	0.20101	0.0103216	0.34933	5.21e-06	-0.453585	1.35e-09	-0.655003	3.23e-21	0.105416	0.181858	-0.0471378	0.551408	0.491877	2.99e-11	-0.05089	0.520143
cg00744739	PRR21	blue	-0.20099	0.0103294	-0.0112726	0.886788	0.327374	2.12e-05	0.420832	2.46e-08	0.0337183	0.670136	0.113561	0.150189	-0.190174	0.015353	0.185331	0.0182203
cg16667279	ELAVL3	blue	0.200886	0.0103696	0.258207	0.00090851	-0.344308	7.25e-06	-0.633589	1.45e-19	0.125143	0.112575	0.0111008	0.888502	0.483792	6.95e-11	0.00422469	0.957449
cg14218343	ZNF32;ZNF32;ZNF32;ZNF32-AS3	blue	0.200838	0.0103884	0.352514	4.21e-06	-0.350721	4.75e-06	-0.806716	2.18e-38	0.130884	0.096888	0.0215036	0.785923	0.680439	2.3e-23	-0.0461087	0.56014
cg16933388	BSN-AS2;BSN-AS2	blue	0.200813	0.0103983	0.200339	0.0105846	-0.444731	3.05e-09	-0.787201	2.06e-35	-0.0546744	0.489553	0.00927022	0.906797	0.591221	1.2e-16	-0.044843	0.57097
cg24340786	LHX9;LHX9	blue	0.200795	0.0104052	0.152914	0.0520592	-0.343908	7.44e-06	-0.437675	5.74e-09	0.163454	0.0376806	-0.0181442	0.818738	0.234971	0.00261424	-0.0998857	0.205994
cg06814612	OSBPL9;OSBPL9;OSBPL9;OSBPL9;OSBPL9	blue	-0.200747	0.0104242	-0.248075	0.00145792	0.341989	8.42e-06	0.358864	2.74e-06	-0.364621	1.84e-06	0.0396134	0.616731	-0.100507	0.203172	0.0463112	0.558417
cg24291500	REST;REST	blue	0.200679	0.0104505	0.207262	0.00813561	-0.256537	0.00098342	-0.439396	4.93e-09	0.0472674	0.550313	-0.0072103	0.927443	0.337655	1.11e-05	-0.0913139	0.247823
cg24495344	COL11A1;COL11A1;COL11A1;COL11A1	blue	0.200581	0.0104892	0.376753	7.75e-07	-0.543083	8.25e-14	-0.685429	8.21e-24	0.0580587	0.463032	-0.154409	0.0497773	0.406949	7.7e-08	-0.160764	0.0409873
cg14678188	RP11-687M24.8;PKNOX2;PKNOX2;PKNOX2;PKNOX2;PKNOX2;PKNOX2;PKNOX2;PKNOX2;PKNOX2;PKNOX2;PKNOX2;PKNOX2;PKNOX2	blue	-0.200517	0.0105144	-0.137537	0.0809306	0.431966	9.49e-09	0.740331	2.15e-29	0.0326966	0.679572	0.0543533	0.49211	-0.363959	1.93e-06	0.0692735	0.381066
cg10945180	RP11-930P14.1;ANK1;ANK1;ANK1;RP11-930P14.1	blue	-0.20035	0.0105803	-0.177404	0.0239179	0.498021	1.55e-11	0.754829	4.13e-31	-0.0991903	0.209185	0.222296	0.00446735	-0.261699	0.00076847	0.0278813	0.724695
cg12946225	HMG20B;HMG20B;HMG20B;HMG20B	blue	0.200284	0.0106065	0.322819	2.79e-05	-0.546188	5.58e-14	-0.62969	2.82e-19	0.0747975	0.344164	-0.123291	0.11804	0.317606	3.82e-05	-0.1365	0.0832687
cg03433260	BID;BID;BID;BID;BID;BID;BID	blue	0.200144	0.0106622	0.252993	0.00116159	-0.456027	1.07e-09	-0.685235	8.55e-24	-0.0667009	0.399044	-0.0043943	0.955742	0.541215	1.04e-13	-0.233511	0.00278471
cg26552743	RP11-142C4.6;RP11-142C4.6	blue	-0.200137	0.0106648	-0.181212	0.0210139	0.414908	4.03e-08	0.497516	1.64e-11	-0.083214	0.292448	0.0349557	0.658776	-0.368449	1.41e-06	0.14647	0.062905
cg24405702	AC011497.1	blue	0.200088	0.0106844	0.352135	4.32e-06	-0.440008	4.67e-09	-0.669153	2.19e-22	0.150188	0.0564408	-0.0620358	0.432906	0.472907	2.09e-10	-0.0342819	0.664953
cg18802946	SNORD115;SNHG14;SNHG14	blue	-0.200077	0.0106886	0.00179697	0.981894	0.2682	0.00055928	0.454652	1.22e-09	0.222031	0.00451641	-0.008032	0.919201	-0.278672	0.0003296	0.054722	0.489174
cg05778559	DAZL	blue	-0.199948	0.0107405	-0.20094	0.010349	0.39752	1.62e-07	0.405543	8.62e-08	-0.179779	0.0220689	0.0430291	0.58666	-0.148443	0.0594023	0.0742631	0.347632
cg23824762	NEURL3;NEURL3	blue	-0.199694	0.0108427	0.00514375	0.948204	0.295684	0.00013341	0.645095	1.95e-20	0.0439541	0.578634	0.00118971	0.988012	-0.305107	7.89e-05	0.0891068	0.259486
cg22289810	NF1;NF1	blue	0.199639	0.010865	0.385483	4.07e-07	-0.348148	5.63e-06	-0.471483	2.41e-10	0.245146	0.00166564	-0.0181268	0.818909	0.202403	0.0097942	-0.0194872	0.805578
cg07126690	HOXB-AS4;HOXB-AS4;RP11-357H14.19;HOXB7	blue	0.199533	0.0109083	0.310124	5.92e-05	-0.32606	2.29e-05	-0.609095	7.99e-18	0.149507	0.0575825	0.0168896	0.831077	0.406147	8.22e-08	-0.0330483	0.676318
cg15716277	TAF6L;TAF6L;TAF6L;TAF6L;TAF6L	blue	0.199529	0.01091	0.189841	0.0155367	-0.222337	0.00445995	-0.364357	1.87e-06	0.243689	0.00177874	0.149557	0.0574971	0.308902	6.35e-05	0.043082	0.5862
cg13688573	FAM82A1	blue	-0.199491	0.0109252	-0.202278	0.00984062	0.357921	2.92e-06	0.494094	2.36e-11	-0.33163	1.63e-05	0.0106258	0.893244	-0.206422	0.00840319	0.0347061	0.661061
cg17704189	FEZF1;FEZF1;FEZF1;RP11-560I19.4;RP11-560I19.4;FEZF1;RP11-560I19.4	blue	0.199457	0.0109393	0.245285	0.00165521	-0.209403	0.00748743	-0.676624	4.98e-23	0.197504	0.0117618	0.0965408	0.221668	0.634351	1.28e-19	0.145147	0.0653466
cg12559208	TMC4;TMC4;TMC4;TMC4;TMC4;TMC4	blue	0.199399	0.0109628	0.215682	0.00584329	-0.316862	3.99e-05	-0.396091	1.81e-07	0.098142	0.214062	-0.144032	0.0674621	0.242283	0.00189451	0.00422265	0.957469
cg06550344	AC005370.1;FGF1;FGF1;FGF1;FGF1;FGF1;FGF1;FGF1;FGF1;FGF1;AC005592.2	blue	-0.199317	0.0109966	0.0311814	0.693657	0.244846	0.00168836	0.391492	2.59e-07	-0.141064	0.0733714	0.0429159	0.587646	-0.181673	0.0206839	-0.14198	0.0715048
cg19928195	KALRN;KALRN;KALRN;KALRN;KALRN	blue	-0.199272	0.0110148	-0.097721	0.216043	0.266754	0.00060064	0.830643	1.55e-42	0.128921	0.102044	-0.0266978	0.735939	-0.72565	9.05e-28	-0.0140904	0.858754
cg02743650	IGSF22;IGSF22;IGSF22;RP11-1081L13.4	blue	0.199241	0.0110274	0.169952	0.0306077	-0.21302	0.00649646	-0.296537	0.0001273	0.107201	0.174527	-0.0178237	0.821886	0.159555	0.0425511	0.196121	0.0123763
cg06188744	PFKP;PFKP;PFKP	blue	0.199195	0.0110465	0.366136	1.66e-06	-0.237019	0.00239112	-0.616288	2.55e-18	0.18925	0.0158677	0.107839	0.171964	0.542437	8.94e-14	0.154888	0.0490649
cg02351971	FSTL1;FSTL1;FSTL1	blue	-0.199137	0.0110703	-0.142486	0.0704899	0.439111	5.06e-09	0.637687	7.18e-20	-0.0651387	0.410204	0.144621	0.0663384	-0.241306	0.00197889	0.132509	0.0927778
cg15028756	PEX5;RP11-273B20.3;RP11-273B20.3;PEX5;PEX5;PEX5;PEX5;PEX5;PEX5;PEX5	blue	0.199038	0.0111113	0.431734	9.68e-09	-0.290458	0.00017722	-0.56037	8.92e-15	0.187532	0.0168644	0.178455	0.0230836	0.521116	1.17e-12	0.00120418	0.987866
cg06263843	CPEB1;CPEB1;CPEB1;CPEB1;CPEB1;CPEB1;CPEB1;CPEB1;CPEB1;CPEB1;CPEB1;CPEB1	blue	0.198918	0.0111609	0.215072	0.00598762	-0.315084	4.43e-05	-0.464954	4.57e-10	0.0752578	0.341194	0.02288	0.772583	0.395956	1.83e-07	-0.0143256	0.856421
cg13060334	LYSMD4;LYSMD4;LYSMD4;LYSMD4;LYSMD4;LYSMD4;LYSMD4	blue	0.198898	0.0111691	0.354978	3.57e-06	-0.318287	3.67e-05	-0.375968	8.21e-07	0.0635737	0.421565	-0.0196097	0.80438	0.254334	0.00109098	-0.0150793	0.848954
cg15823859	MIR9-2;LINC00461;LINC00461;LINC00461;LINC00461;LINC00461;LINC00461;LINC00461;LINC00461;LINC00461;LINC00461;LINC00461;LINC00461;LINC00461;LINC00461	blue	0.198814	0.0112044	0.288209	0.00019991	-0.512331	3.19e-12	-0.737299	4.75e-29	0.153902	0.0505415	-0.0820713	0.299148	0.381247	5.58e-07	-0.154413	0.0497716
cg24035447	PTCHD4;PTCHD4;PTCHD4	blue	0.198767	0.0112239	0.204983	0.00887982	-0.365504	1.73e-06	-0.712173	2.28e-26	0.133653	0.0899678	0.0294652	0.709738	0.466737	3.84e-10	0.0567611	0.473106
cg19123339	ABCG5;ABCG5;ABCG5;ABCG5	blue	-0.198714	0.0112458	-0.149833	0.0570341	0.218287	0.00526166	0.569944	2.46e-15	-0.0883742	0.263439	-0.118561	0.132928	-0.473097	2.05e-10	-0.0401015	0.612393
cg07556744	RP11-1102P16.1;RP11-1102P16.1;RP11-1102P16.1	blue	0.198678	0.0112611	0.404545	9.34e-08	-0.347559	5.86e-06	-0.668038	2.72e-22	0.239544	0.00213978	0.10762	0.172842	0.546971	5.06e-14	0.0745722	0.345623
cg13062913	NCAM2;NCAM2	blue	0.198548	0.0113154	0.332537	1.54e-05	-0.354234	3.75e-06	-0.693286	1.56e-24	0.157969	0.0446785	0.138865	0.0780137	0.567753	3.31e-15	0.0432266	0.584942
cg17237086	MKL1;MKL1	blue	0.198207	0.0114594	0.294053	0.00014585	-0.255253	0.00104486	-0.418259	3.05e-08	0.418136	3.08e-08	0.195128	0.0128352	0.150296	0.0562615	0.0174668	0.825395
cg19227170	WFIKKN1;WFIKKN1	blue	0.197991	0.0115515	0.229572	0.0032959	-0.466008	4.12e-10	-0.705948	9.53e-26	0.0366198	0.643622	-0.0348446	0.659793	0.4779	1.27e-10	-0.129964	0.0992798
cg23959605	SYT2	blue	0.197989	0.0115525	0.226346	0.00377602	-0.437369	5.9e-09	-0.447155	2.44e-09	0.138348	0.0791396	-0.185894	0.0178651	0.250899	0.00128029	-0.217906	0.00534349
cg12239218	LRP1	blue	-0.197904	0.0115891	-0.0045327	0.95435	0.632355	1.79e-19	0.577059	9.18e-16	0.313948	4.74e-05	0.23421	0.0027019	-0.159735	0.0423149	0.278125	0.000339
cg06109275	CRCT1	blue	-0.197793	0.0116368	-0.0562137	0.477391	0.351048	4.65e-06	0.348297	5.58e-06	0.17156	0.029043	0.183262	0.0195805	-0.1364	0.0834981	-0.0578294	0.464803
cg06360543	LRRC71;LRRC71	blue	0.197791	0.0116373	0.346431	6.31e-06	-0.323434	2.69e-05	-0.481799	8.53e-11	0.0670154	0.39682	0.0888189	0.261035	0.363645	1.97e-06	-0.114458	0.146974
cg01942530	CYP11B1;CYP11B1;CYP11B1	blue	-0.19767	0.0116898	-0.0304916	0.700105	0.2673	0.00058469	0.577863	8.2e-16	-0.0123502	0.876048	0.0491962	0.534144	-0.345863	6.55e-06	0.0036364	0.96337
cg19736608	CORIN;CORIN;CORIN;CORIN;CORIN;CORIN;CORIN;CORIN;CORIN	blue	0.197625	0.0117093	0.282532	0.00026979	-0.325371	2.39e-05	-0.755615	3.31e-31	0.28138	0.0002865	-0.0016169	0.983708	0.579265	6.73e-16	0.0823049	0.297771
cg24688348	OR5B21	blue	-0.197583	0.0117274	-0.15229	0.0530366	0.533473	2.69e-13	0.772468	2.29e-33	0.00837	0.915813	0.183495	0.0194234	-0.275363	0.00039042	0.141495	0.0724891
cg02248826	TJP1;TJP1;RP11-680F8.3;TJP1;TJP1;TJP1	blue	0.197455	0.0117831	0.274826	0.00040121	-0.369064	1.35e-06	-0.739192	2.9e-29	0.185976	0.0178136	0.0166716	0.833226	0.527189	5.71e-13	0.0300934	0.703837
cg04920044	RP11-375D13.4;RP11-375D13.4;RP11-375D13.4	blue	-0.197408	0.0118035	-0.0918027	0.24529	0.488717	4.17e-11	0.70172	2.46e-25	-0.0969302	0.219801	0.126054	0.109963	-0.202075	0.00991625	0.0499916	0.527546
cg20615848	C18orf34;C18orf34;C18orf34	blue	0.197361	0.011824	0.31988	3.33e-05	-0.295793	0.00013261	-0.610494	6.41e-18	0.194711	0.0130325	0.0167571	0.832383	0.478351	1.21e-10	0.211887	0.0067934
cg18056600	ZMYND15;ZMYND15;CXCL16	blue	0.197359	0.0118248	0.344959	6.94e-06	-0.348327	5.57e-06	-0.53573	2.04e-13	0.182629	0.0200143	0.061461	0.437189	0.254734	0.00107069	-0.0382316	0.629084
cg06558069	SSTR1	blue	0.197177	0.0119045	0.30967	6.07e-05	-0.370619	1.21e-06	-0.536771	1.8e-13	0.0730102	0.355848	-0.0398039	0.615037	0.315505	4.32e-05	-0.0341887	0.665809
cg24214068	NEFM;NEFM;NEFM;NEFM;NEFM;NEFM	blue	0.197138	0.0119218	0.233582	0.00277624	-0.422586	2.12e-08	-0.681944	1.69e-23	0.0901255	0.254057	-0.109709	0.164604	0.391578	2.57e-07	0.0366416	0.643425
cg23399662	CTA-796E4.4	blue	-0.197037	0.0119661	-0.0084532	0.914979	0.343159	7.81e-06	0.448379	2.18e-09	-0.124803	0.113562	0.228223	0.00348954	0.0225609	0.775671	0.139172	0.0773529
cg05932139	WFIKKN1;WFIKKN1	blue	0.197005	0.0119804	0.26894	0.00053913	-0.388829	3.17e-07	-0.396058	1.82e-07	0.117325	0.137048	-0.0429126	0.587675	0.241222	0.00198629	-0.16098	0.0407126
cg06259248	C1orf51;C1orf51;C1orf51;C1orf51;C1orf51;C1orf51	blue	0.196972	0.0119948	0.24449	0.00171578	-0.319561	3.4e-05	-0.658364	1.72e-21	0.205638	0.00865995	0.0416093	0.599078	0.538094	1.53e-13	-0.0597374	0.450177
cg19296641	TFAP2A;TFAP2A;TFAP2A;TFAP2A;RP1-290I10.6;TFAP2A;TFAP2A;TFAP2A;TFAP2A	blue	0.196954	0.012003	0.299745	0.00010659	-0.399623	1.38e-07	-0.766305	1.48e-32	0.122713	0.119786	0.00594662	0.940133	0.548382	4.23e-14	0.0144375	0.855311
cg01644927	CNR1	blue	0.196833	0.0120564	0.326978	2.17e-05	-0.466508	3.93e-10	-0.63108	2.23e-19	0.0757243	0.338201	-0.102231	0.195489	0.310302	5.86e-05	-0.125496	0.111557
cg04840290	NODAL	blue	0.196731	0.0121021	0.165799	0.0349836	-0.29451	0.00014226	-0.477914	1.27e-10	0.0323454	0.682827	0.0944094	0.232086	0.352162	4.31e-06	0.0972698	0.218181
cg18218371	RIMS2;RIMS2;RIMS2;RP11-1C8.4	blue	0.196655	0.012136	0.241976	0.00192063	-0.388137	3.34e-07	-0.796775	7.83e-37	0.0683834	0.38723	-0.024862	0.753491	0.584091	3.39e-16	-0.0004112	0.995857
cg19014036	CECR5	blue	0.196566	0.0121757	0.186334	0.0175915	0.0531057	0.502116	0.291939	0.0001636	0.275508	0.00038755	0.168308	0.032281	-0.0214134	0.7868	0.155606	0.048011
cg05438461	BMF;BMF;BMF;BMF;BMF	blue	0.196428	0.0122378	0.437935	5.61e-09	-0.46492	4.58e-10	-0.422927	2.06e-08	0.223657	0.00422339	-0.0786817	0.319618	0.0995127	0.207701	-0.133076	0.0913752
cg14023149	RPL38;RPL38;RPL38;RPL38;RPL38;RPL38;RPL38	blue	0.196402	0.0122492	0.31634	4.11e-05	-0.303645	8.57e-05	-0.532752	2.94e-13	0.254857	0.00106449	0.0729134	0.356488	0.446475	2.6e-09	0.10919	0.166623
cg08949164	BAIAP3;BAIAP3;BAIAP3;BAIAP3;BAIAP3;BAIAP3	blue	0.196397	0.0122517	0.210987	0.0070381	-0.293087	0.00015373	-0.613392	4.05e-18	-0.0008956	0.990975	-0.011891	0.880622	0.462459	5.81e-10	0.0228349	0.773019
cg24077102	C11orf85;C11orf85;C11orf85	blue	0.196002	0.0124308	0.249481	0.00136682	-0.372723	1.04e-06	-0.729318	3.64e-28	0.15813	0.0444582	0.0333023	0.673972	0.548597	4.11e-14	-0.011469	0.884828
cg02126051	ZIC4;ZIC4;ZIC1	blue	0.195761	0.0125411	0.240716	0.00203149	-0.351049	4.65e-06	-0.651599	6.03e-21	0.262103	0.00075361	-0.0033355	0.966399	0.412799	4.79e-08	0.0327113	0.679435
cg07665387	RP11-9G1.3;PCDH10;RP11-9G1.3	blue	0.195745	0.0125484	0.317139	3.92e-05	-0.316445	4.09e-05	-0.785107	4.11e-35	0.0847989	0.283321	0.0089185	0.910318	0.657104	2.18e-21	-0.026554	0.737309
cg15594205	AC018730.1;POU3F3	blue	0.195673	0.0125818	0.203411	0.00942731	-0.441695	4.01e-09	-0.470181	2.74e-10	0.157177	0.0457728	0.00557235	0.943895	0.116926	0.138396	-0.0733201	0.353805
cg15480367	CHGA;CHGA;CHGA;CHGA;CHGA;CHGA	blue	0.195643	0.0125957	0.259981	0.00083468	-0.394555	2.04e-07	-0.751033	1.19e-30	0.14543	0.0648178	-0.0205326	0.795373	0.487444	4.76e-11	0.0207664	0.793094
cg04598121	RP11-17A4.2;PENK;PENK;PENK;PENK;RP11-17A4.2	blue	0.195568	0.0126302	0.195545	0.0126406	-0.346504	6.28e-06	-0.804944	4.19e-38	0.11045	0.161753	-0.0154135	0.845648	0.603396	1.93e-17	0.068114	0.389108
cg08781526	RP11-939C17.4;GDPD5;GDPD5;GDPD5;GDPD5	blue	0.195411	0.0127031	0.224316	0.0041095	-0.367735	1.48e-06	-0.371701	1.12e-06	0.23808	0.00228238	-0.0023664	0.976157	0.299489	0.00010812	-0.0464723	0.557048
cg12273483	RP11-217C7.1	blue	-0.195292	0.0127587	-0.232505	0.00290803	0.197822	0.011624	0.66671	3.52e-22	-0.0333758	0.673293	-0.0792046	0.316402	-0.55066	3.16e-14	-0.0002579	0.997401
cg13361779	AC008806.2;ZNF570;ZNF569;ZNF570	blue	0.195165	0.012818	0.196857	0.0120458	-0.338509	1.05e-05	-0.480499	9.74e-11	0.0733266	0.353762	0.0710389	0.36902	0.363344	2.01e-06	-0.314638	4.55e-05
cg02254574	ASIC2	blue	0.194885	0.0129499	0.131404	0.095558	-0.26485	0.00065943	-0.483595	7.09e-11	0.00708323	0.928718	0.155769	0.0477757	0.413475	4.53e-08	0.00206219	0.979222
cg17287462	PPA2;PPA2;PPA2;PPA2;PPA2;PPA2;PPA2;PPA2;PPA2;PPA2;PPA2	blue	0.194697	0.013039	0.118878	0.131886	-0.173922	0.0268691	-0.37631	8.01e-07	0.0259995	0.7426	-0.0051578	0.948062	0.31808	3.71e-05	0.0975365	0.216916
cg18902090	PCDHAC1;PCDHAC1	blue	0.194686	0.0130439	0.172897	0.0277941	-0.459937	7.4e-10	-0.775913	7.85e-34	-0.0763095	0.33447	-0.188708	0.0161763	0.468784	3.14e-10	-0.114048	0.148436
cg11800620	ESRRG;ESRRG	blue	0.194461	0.0131515	0.217058	0.00552924	-0.243164	0.00182122	-0.614399	3.45e-18	0.0243503	0.758407	-0.0320122	0.685921	0.497061	1.72e-11	0.0706562	0.371611
cg14894216	CATSPER1	blue	-0.194455	0.0131547	-0.0188891	0.811433	0.221226	0.00466817	0.357827	2.94e-06	-0.0781036	0.323197	0.182597	0.0200361	-0.0872329	0.269679	-0.0838483	0.288772
cg13057857	LRRC7;LRRC7	blue	0.19439	0.013186	0.297981	0.00011756	-0.37798	7.09e-07	-0.503446	8.59e-12	0.199594	0.0108834	0.020891	0.791881	0.218508	0.00521479	0.0192235	0.808158
cg03077453	ZNF528;ZNF528;ZNF528;ZNF528	blue	0.194327	0.0132159	0.262457	0.00074082	-0.272182	0.00045855	-0.578962	7.03e-16	0.147993	0.0601875	-0.0639232	0.419012	0.401235	1.21e-07	0.0658808	0.40488
cg02257405	AC034228.2;ACSL6;ACSL6;ACSL6;ACSL6;ACSL6;ACSL6;ACSL6;ACSL6	blue	0.194292	0.0132329	0.253774	0.00111995	-0.0962119	0.223254	-0.377485	7.35e-07	0.42623	1.56e-08	0.202474	0.00976777	0.334466	1.36e-05	0.218862	0.00514063
cg02611848	C2orf65;C2orf65;C2orf65;C2orf65	blue	0.194276	0.0132405	0.220319	0.00484462	-0.272216	0.00045775	-0.573778	1.45e-15	-0.0309648	0.695679	-0.0716301	0.365038	0.465675	4.26e-10	-0.120453	0.126808
cg21784383	ESRRG;ESRRG	blue	0.194161	0.013296	0.255658	0.00102514	-0.311587	5.44e-05	-0.79346	2.48e-36	0.119468	0.129967	0.0299579	0.705108	0.674217	8.06e-23	0.012268	0.876867
cg21390624	EYA4;EYA4;EYA4;EYA4;EYA4;EYA4;EYA4	blue	0.193771	0.0134861	0.3506	4.79e-06	-0.372854	1.03e-06	-0.690578	2.78e-24	0.177127	0.0241421	-0.0723099	0.360493	0.520184	1.3e-12	-0.110288	0.162372
cg03722243	CALCR;CALCR	blue	0.193704	0.0135188	0.257016	0.00096138	-0.256862	0.00096845	-0.470781	2.58e-10	0.270244	0.00050527	0.0124343	0.875211	0.318678	3.58e-05	0.148277	0.059692
cg16735881	NBEA;NBEA	blue	0.193597	0.0135718	0.263471	0.00070527	-0.413253	4.62e-08	-0.775157	9.94e-34	0.126573	0.108496	-0.0227914	0.77344	0.512947	2.98e-12	0.0197728	0.802787
cg25112312	ZNF518B;ZNF518B;ZNF518B;ZNF518B;ZNF518B	blue	0.19355	0.0135948	0.319602	3.39e-05	-0.467063	3.72e-10	-0.576301	1.02e-15	0.131828	0.0944838	-0.0871468	0.270154	0.298262	0.00011574	-0.120263	0.127413
cg14057221	RP5-1100I6.2	blue	-0.193522	0.0136088	-0.16218	0.0392172	0.438761	5.22e-09	0.490406	3.49e-11	-0.134646	0.0875845	0.263868	0.00069177	-0.0371092	0.639194	0.18321	0.019616
cg02268171	C1QTNF9B	blue	0.193446	0.0136461	0.208251	0.00783047	-0.392459	2.4e-07	-0.69762	6.09e-25	0.061419	0.437503	0.0416505	0.598716	0.53065	3.78e-13	-0.049997	0.527501
cg18240400	ZFAND4;ZFAND4;ZFAND4;ZFAND4;ZFAND4;ZFAND4	blue	0.193429	0.0136547	0.139936	0.0757249	-0.150332	0.0562032	-0.481164	9.1e-11	0.114289	0.147575	0.0879732	0.26562	0.405834	8.42e-08	0.0816163	0.301845
cg06953874	HOXD9;HOXD9;HOXD-AS2	blue	0.193114	0.0138113	0.279388	0.00031765	-0.468855	3.12e-10	-0.69765	6.05e-25	0.0784087	0.321305	-0.0554013	0.483789	0.422765	2.09e-08	-0.110533	0.161438
cg19519747	MIR10B;HOXD3;HOXD4;HOXD3	blue	0.192997	0.01387	0.138846	0.0780566	-0.356979	3.12e-06	-0.377868	7.15e-07	0.101405	0.199144	-0.0337412	0.669925	0.143207	0.0690654	-0.0559895	0.479152
cg19613722	DCC	blue	0.192896	0.0139212	0.234591	0.00265768	-0.185367	0.0181974	-0.708396	5.46e-26	0.17902	0.0226459	0.143696	0.0681122	0.624191	7.05e-19	0.195498	0.0126628
cg12087695	SERPINA10;SERPINA10;SERPINA10	blue	0.192829	0.013955	0.361089	2.35e-06	-0.348815	5.39e-06	-0.56215	7.04e-15	0.222306	0.00446556	0.096268	0.222982	0.511395	3.55e-12	-0.04116	0.603032
cg03330058	ABTB1;ABTB1;ABTB1;ABTB1;ABTB1;ABTB1;ABTB1;ABTB1;ABTB1	blue	0.192796	0.0139712	0.310116	5.92e-05	-0.229344	0.00332791	-0.380925	5.71e-07	0.155411	0.0482953	0.0238849	0.762885	0.353858	3.85e-06	0.0395916	0.616925
cg05250467	RP11-32K4.2	blue	0.192746	0.013997	0.274496	0.000408	-0.276672	0.00036521	-0.50611	6.4e-12	0.20195	0.00996314	0.0235635	0.765983	0.316811	4e-05	0.00568869	0.942725
cg05250458	ZNF177;ZNF177;ZNF177	blue	0.192733	0.0140036	0.398727	1.48e-07	-0.302403	9.19e-05	-0.437145	6.02e-09	0.342619	8.09e-06	-0.0298138	0.706461	0.303074	8.85e-05	-0.0306029	0.699063
cg05652569	DQX1;DQX1;DQX1	blue	-0.192683	0.0140287	-0.0230396	0.77104	0.0488181	0.537295	0.463095	5.47e-10	-0.0548665	0.488026	-0.0067407	0.932157	-0.329411	1.87e-05	-0.152225	0.0531388
cg27642744	MMEL1;MMEL1;MMEL1;MMEL1;RP13-436F16.1	blue	-0.192574	0.0140839	0.0134283	0.865326	0.354957	3.57e-06	0.531078	3.59e-13	0.200201	0.0106395	0.16578	0.0350042	-0.193201	0.0137679	0.13192	0.0942512
cg24225668	SLC22A2;SLC22A2;SLC22A2;SLC22A2;SLC22A2;SLC22A2;SLC22A2	blue	-0.192513	0.014115	-0.0213312	0.787599	0.249855	0.00134349	0.498454	1.48e-11	0.0932019	0.23814	0.0479729	0.544371	-0.299729	0.00010669	0.0159469	0.840376
cg10160276	TOX3	blue	0.192471	0.0141366	0.314778	4.51e-05	-0.385725	4e-07	-0.583117	3.9e-16	0.196791	0.0120752	-0.0739092	0.34994	0.373439	9.85e-07	-0.0213645	0.787275
cg02298570	ZNF555	blue	0.192262	0.0142435	0.265466	0.00063986	-0.237126	0.00237995	-0.35537	3.48e-06	0.19546	0.0126804	0.0945151	0.231562	0.337578	1.12e-05	-0.0129398	0.870181
cg10241132	RP11-116G8.5;RP11-116G8.4;RP11-116G8.4	blue	-0.19214	0.0143067	-0.228898	0.00339138	0.0991104	0.209554	0.31778	3.78e-05	-0.159182	0.0430438	-0.0652351	0.40951	-0.279863	0.00030995	-0.114421	0.147105
cg02086431	RBP3	blue	-0.191807	0.0144793	-0.202388	0.00979953	0.480508	9.73e-11	0.611885	5.15e-18	-0.182631	0.0200128	0.145122	0.0653927	-0.103889	0.188305	-0.0366386	0.643452
cg25004163	AC055873.1	blue	-0.19173	0.0145197	-0.0136258	0.863365	0.21378	0.00630368	0.606015	1.29e-17	0.033493	0.672212	0.12876	0.102477	-0.324882	2.46e-05	-0.089891	0.2553
cg14643892	RPS11P6;RPS11P6;RPS11P6	blue	0.19171	0.0145299	0.233097	0.00283488	-0.310117	5.92e-05	-0.446695	2.55e-09	-0.0452477	0.567497	0.0450275	0.569385	0.402782	1.07e-07	-0.225233	0.00395581
cg06752633	PLD4;PLD4;PLD4;PLD4	blue	-0.191659	0.0145567	-0.0845439	0.284776	0.334396	1.37e-05	0.778598	3.36e-34	0.134571	0.0877628	0.0413888	0.601018	-0.589273	1.6e-16	0.109945	0.163693
cg12479313	RP11-537P22.2;SLC25A21	blue	-0.191615	0.0145798	-0.218498	0.00521691	0.384923	4.25e-07	0.707075	7.38e-26	-0.216147	0.00573546	0.10771	0.172478	-0.386121	3.88e-07	-0.0217498	0.783532
cg25357666	ADAMTS17;CTD-3076O17.2	blue	-0.191611	0.0145817	-0.09134	0.247688	0.332899	1.5e-05	0.387594	3.47e-07	0.223849	0.00418985	0.171871	0.0287479	-0.18317	0.0196433	0.386342	3.82e-07
cg12242077	PABPN1L;PABPN1L;PABPN1L	blue	-0.191287	0.0147528	-0.158806	0.0435452	0.340738	9.13e-06	0.692149	1.99e-24	0.140771	0.0739773	-0.0034857	0.964887	-0.495641	2e-11	0.272171	0.00045879
cg08799997	TTLL2;TTLL2;TTLL2;TTLL2	blue	-0.191059	0.0148742	-0.0957466	0.22551	0.413782	4.42e-08	0.554185	2.01e-14	-0.0805343	0.30832	0.260306	0.00082175	-0.17559	0.0254189	0.071595	0.365273
cg03813688	TLX2;TLX2;TLX2;TLX2	blue	0.191011	0.0148995	0.23189	0.00298568	-0.266605	0.00060507	-0.417153	3.35e-08	0.257536	0.00093796	0.100754	0.202059	0.274206	0.00041404	0.0684675	0.386645
cg14918958	ANK2;ANK2;ANK2	blue	-0.190595	0.0151236	-0.115432	0.143541	0.459032	8.07e-10	0.504124	7.97e-12	0.0592583	0.453825	0.222935	0.00435135	-0.107347	0.173937	0.0872204	0.269748
cg04937184	BMP4;BMP4;BMP4	blue	0.190472	0.0151902	0.233025	0.00284361	-0.327369	2.12e-05	-0.647768	1.21e-20	0.0200353	0.800223	-0.0264978	0.737845	0.515498	2.23e-12	-0.236253	0.00247252
cg14800603	GRM6	blue	-0.190401	0.015229	-0.114101	0.148247	0.310804	5.69e-05	0.478533	1.19e-10	-0.0498765	0.528498	0.0607624	0.442427	-0.182197	0.0203142	0.132305	0.093287
cg08118241	NKAIN3;NKAIN3;NKAIN3;NKAIN3	blue	0.190178	0.0153509	0.280728	0.00029637	-0.382223	5.19e-07	-0.443365	3.45e-09	0.129138	0.101464	-0.0375864	0.634887	0.245019	0.00167523	-0.0794442	0.314936
cg00181125	ABCC9;ABCC9	blue	0.190172	0.015354	0.25763	0.00093379	-0.407369	7.45e-08	-0.687796	5.01e-24	0.155769	0.0477748	0.0384544	0.627085	0.48835	4.33e-11	0.00139618	0.985932
cg18074297	CLIC6	blue	0.190112	0.0153874	0.155847	0.0476624	-0.428403	1.29e-08	-0.650078	7.96e-21	-0.0980537	0.214477	-0.105691	0.180712	0.415494	3.84e-08	-0.0950589	0.228876
cg11583762	ADAM5P;ADAM5P;ADAM5P;ADAM5P	blue	0.190064	0.0154134	0.322202	2.9e-05	-0.168191	0.0324021	-0.356817	3.15e-06	0.230035	0.00323169	0.0328669	0.677996	0.341176	8.88e-06	0.104587	0.185335
cg10768150	CTC-461F20.1;RP11-260E18.1;FAM134B;RP11-260E18.1	blue	0.190007	0.0154452	0.33611	1.23e-05	-0.415582	3.81e-08	-0.38889	3.15e-07	0.359019	2.71e-06	-0.0633131	0.423475	0.0414578	0.60041	-0.0615873	0.436246
cg14053123	AC096559.1	blue	-0.189988	0.0154553	-0.12234	0.120925	0.381345	5.54e-07	0.417569	3.23e-08	0.00356368	0.964102	0.164418	0.0365508	-0.0456146	0.564356	0.0719295	0.363032
cg14514569	RP11-120J1.1;RP11-120J1.1	blue	0.189983	0.0154584	0.359716	2.58e-06	-0.332837	1.51e-05	-0.630508	2.45e-19	0.157503	0.0453203	0.0595099	0.451908	0.47155	2.39e-10	-0.0827005	0.295446
cg25249144	RN5S185	blue	-0.189948	0.0154778	-0.180429	0.0215852	0.573763	1.45e-15	0.628537	3.42e-19	-0.172108	0.0285253	0.285357	0.00023259	-0.158347	0.0441634	0.192463	0.0141408
cg20518045	SPOCK1;SPOCK1	blue	-0.189898	0.0155052	0.00873872	0.912119	0.177679	0.0236976	0.410528	5.77e-08	-0.210563	0.00715601	-0.0168852	0.831121	-0.179666	0.0221544	-0.0239115	0.762629
cg15140117	USP36;USP36;USP36	blue	0.189864	0.0155241	0.219938	0.00492039	0.135647	0.0852335	0.361517	2.28e-06	0.227236	0.00363763	0.231196	0.00307568	-0.0835713	0.290373	0.116038	0.141438
cg01288114	KCNK10;KCNK10	blue	0.189783	0.0155691	0.244842	0.00168871	-0.323906	2.61e-05	-0.462176	5.97e-10	0.00198578	0.979992	0.0226926	0.774395	0.348707	5.43e-06	-0.0080598	0.918922
cg03360992	TRIOBP;TRIOBP;NOL12	blue	0.189744	0.0155905	0.0371626	0.638711	-0.0350727	0.657706	-0.224926	0.00400662	0.176425	0.0247182	0.0468211	0.554088	0.179201	0.0225071	0.199383	0.0109696
cg15225201	NLGN1;NLGN1;NLGN1;NLGN1;NLGN1	blue	0.189685	0.0156238	0.299342	0.00010901	-0.358196	2.87e-06	-0.690766	2.67e-24	0.210157	0.00727052	-0.0716014	0.365231	0.475105	1.68e-10	0.0622928	0.430999
cg06300254	CHAT;CHAT;CHAT;CHAT;CHAT;CHAT;CHAT;CHAT	blue	0.189653	0.0156415	0.34878	5.4e-06	-0.392138	2.46e-07	-0.462203	5.96e-10	0.0468903	0.553502	0.0468964	0.553451	0.257316	0.0009478	-0.0878635	0.266219
cg07808023	LINGO1;LINGO1;LINGO1;LINGO1;LINGO1;LINGO1;LINGO1;LINGO1;LINGO1;LINGO1	blue	0.189601	0.0156707	0.188464	0.0163172	-0.336102	1.23e-05	-0.400238	1.31e-07	0.206402	0.00840973	0.0320926	0.685173	0.275009	0.00039751	-0.0268996	0.734018
cg10508025	MAP7;MAP7	blue	0.189597	0.0156727	0.312499	5.15e-05	-0.305514	7.71e-05	-0.606465	1.2e-17	0.0322143	0.684043	0.0756713	0.33854	0.482175	8.21e-11	-0.0694668	0.379736
cg22472306	ATP6V1B2;ATP6V1B2;ATP6V1B2;ATP6V1B2;ATP6V1B2;ATP6V1B2	blue	0.189308	0.0158351	0.242963	0.00183771	-0.339028	1.02e-05	-0.502481	9.55e-12	0.156729	0.0464026	-0.0260738	0.74189	0.358559	2.8e-06	-0.0949359	0.229481
cg23197087	RP1-261D10.2;SIPA1L1;SIPA1L1;SIPA1L1;SIPA1L1;SIPA1L1;SIPA1L1;SIPA1L1;SIPA1L1	blue	0.189281	0.0158501	0.296744	0.00012586	-0.3907	2.75e-07	-0.75137	1.09e-30	0.182617	0.020022	0.0772521	0.328517	0.532454	3.04e-13	-0.0010457	0.989463
cg24021113	PXDC1;PXDC1;PXDC1	blue	0.189198	0.0158969	0.40282	1.07e-07	-0.296579	0.00012701	-0.485998	5.53e-11	0.0766269	0.332458	0.0869312	0.271345	0.432353	9.18e-09	-0.0927605	0.240379
cg14979826	ALDH1L1;ALDH1L1;ALDH1L1;ALDH1L1;ALDH1L1	blue	-0.189068	0.015971	-0.0068627	0.930932	0.130576	0.097683	0.329074	1.91e-05	0.277129	0.00035679	0.122746	0.119686	-0.170176	0.0303849	-0.0422159	0.593758
cg04536296	TNFSF11;TNFSF11;TNFSF11;TNFSF11;TNFSF11	blue	0.188841	0.0161001	0.241237	0.00198495	-0.268536	0.00055004	-0.617081	2.25e-18	0.222671	0.00439902	0.0598283	0.449487	0.467614	3.53e-10	0.0208001	0.792767
cg11313136	RALBP1;RALBP1	blue	0.188799	0.0161243	0.187403	0.0169415	-0.39042	2.81e-07	-0.736724	5.51e-29	0.178195	0.023288	0.018493	0.815315	0.499893	1.27e-11	-0.0543139	0.492425
cg13603171	MOXD1;MOXD1	blue	0.188774	0.0161384	0.339795	9.7e-06	-0.309032	6.3e-05	-0.561844	7.33e-15	0.173495	0.0272508	-0.0087392	0.912114	0.448981	2.07e-09	-0.0610859	0.439998
cg17344384	GGA1;GGA1;GGA1;GGA1;GGA1;GGA1;GGA1;GGA1;GGA1;GGA1;GGA1;GGA1;GGA1;GGA1;GGA1	blue	0.188753	0.0161506	0.285185	0.00023472	-0.415202	3.93e-08	-0.409066	6.49e-08	0.271427	0.00047625	-0.0023868	0.975952	0.188	0.0165879	-0.118499	0.133132
cg14612428	GNAL;GNAL;GNAL;GNAL;GNAL	blue	0.18867	0.0161981	0.277942	0.0003422	-0.330111	1.79e-05	-0.790494	6.81e-36	0.114463	0.146957	0.0223459	0.777752	0.622759	8.92e-19	0.0408333	0.605915
cg00069242	RP11-298I3.4;AJUBA;AJUBA;AJUBA;RP11-298I3.5	blue	0.188667	0.0161998	0.20794	0.00792516	-0.366267	1.64e-06	-0.676368	5.24e-23	0.146156	0.0634766	-0.0513477	0.516392	0.417152	3.35e-08	-0.103032	0.191996
cg04354589	NPM1;NPM1;NPM1;NPM1;NPM1;NPM1;NPM1;NPM1	blue	0.188562	0.0162606	0.127476	0.105978	-0.242756	0.0018548	-0.343884	7.45e-06	0.146775	0.062352	0.0764718	0.33344	0.303147	8.81e-05	0.0816133	0.301863
cg03299487	DBX1;DBX1	blue	0.188519	0.0162852	0.222292	0.00446813	-0.323012	2.76e-05	-0.536868	1.78e-13	0.129927	0.0993765	0.044231	0.576241	0.336281	1.21e-05	-0.0098379	0.901118
cg19428336	FAT1;FAT1;FAT1	blue	0.187965	0.0166083	0.250261	0.00131855	-0.341197	8.86e-06	-0.714171	1.43e-26	0.114086	0.148301	0.00628423	0.936741	0.523035	9.32e-13	-0.0741197	0.348566
cg09595479	PRPH;PRPH;PRPH;PRPH;PRPH;RP11-161H23.9	blue	0.18743	0.0169255	0.191857	0.0144531	-0.372723	1.04e-06	-0.68576	7.67e-24	-0.0483815	0.540944	-0.0982399	0.213603	0.45964	7.61e-10	-0.003846	0.96126
cg08872493	HTR1D;HTR1D	blue	-0.187327	0.0169869	-0.134475	0.0879905	0.198536	0.0113206	0.402695	1.08e-07	-0.180262	0.0217084	0.0156348	0.84346	-0.175557	0.0254462	-0.106001	0.17943
cg02732509	CTDSP2;CTDSP2;CTDSP2	blue	0.187299	0.0170035	0.316547	4.06e-05	-0.298625	0.00011344	-0.47411	1.86e-10	0.274668	0.00040446	0.0384271	0.627329	0.242102	0.00190984	0.0618037	0.434632
cg20051292	RGS22;RGS22;RGS22;RGS22;RGS22;RGS22;RGS22;RGS22;RGS22	blue	0.1869	0.0172445	0.306736	7.19e-05	-0.372321	1.07e-06	-0.719551	3.99e-27	0.0244073	0.757858	-0.0729693	0.356118	0.595094	6.78e-17	-0.0881811	0.264488
cg01368777	IGF2;INS-IGF2;IGF2;IGF2;IGF2;IGF2	blue	0.186851	0.0172743	0.375914	8.24e-07	-0.42964	1.16e-08	-0.479434	1.09e-10	0.121158	0.124586	-0.0266783	0.736125	0.19757	0.0117332	-0.0544458	0.491373
cg08114617	TRPV4;TRPV4;TRPV4	blue	0.186784	0.0173148	0.337083	1.15e-05	-0.256883	0.00096744	-0.400717	1.26e-07	0.310285	5.86e-05	-0.0320018	0.686017	0.241693	0.00194502	0.0711457	0.368299
cg09330898	VWA3B;VWA3B;VWA3B;VWA3B;VWA3B;VWA3B;VWA3B;VWA3B;VWA3B;VWA3B;VWA3B;VWA3B;VWA3B;VWA3B	blue	0.186757	0.0173315	0.297045	0.00012379	-0.361117	2.35e-06	-0.65793	1.87e-21	-0.079377	0.315347	-0.0477879	0.545926	0.457323	9.49e-10	-0.212091	0.00673898
cg23618440	PTCHD4;PTCHD4;PTCHD4	blue	0.186729	0.0173489	0.271607	0.00047197	-0.325253	2.41e-05	-0.66085	1.08e-21	0.205233	0.00879511	0.0295114	0.709304	0.460065	7.31e-10	-0.0675936	0.392749
cg04655510	RP11-227D2.3;RP11-227D2.3;NKX2-4	blue	0.186473	0.0175055	0.258333	0.00090308	-0.28422	0.00024695	-0.601673	2.51e-17	0.238352	0.00225523	0.0540927	0.494192	0.387712	3.44e-07	0.0738321	0.350444
cg02729866	RP5-1121H13.4	blue	-0.186449	0.0175204	-0.204211	0.00914496	0.251094	0.0012688	0.451428	1.65e-09	-0.0436945	0.580881	0.175701	0.0253242	-0.240332	0.00206639	0.114867	0.145527
cg09071155	EVX1;EVX1;RP1-170O19.17	blue	0.186254	0.0176406	0.196563	0.0121771	-0.30982	6.02e-05	-0.495333	2.07e-11	0.149669	0.0573091	0.0442968	0.575674	0.354471	3.69e-06	0.1187	0.132471
cg07427606	MMP17;MMP17;MMP17	blue	-0.18621	0.0176682	-0.0940477	0.233888	0.139804	0.0760027	0.669911	1.89e-22	0.104821	0.184349	-0.0057074	0.942537	-0.564501	5.14e-15	-0.0995813	0.207386
cg09242192	OR6B2	blue	-0.186042	0.0177723	-0.0873664	0.268944	0.303876	8.45e-05	0.430112	1.12e-08	-0.11488	0.145478	0.0808216	0.306592	-0.0928743	0.2398	-0.0583827	0.460535
cg15275259	RP11-450H5.2	blue	-0.185954	0.0178275	-0.0795365	0.314372	0.354977	3.57e-06	0.69316	1.6e-24	-0.0287195	0.716767	0.0923362	0.242546	-0.360499	2.45e-06	-0.009022	0.909282
cg18547659	SRRM3;SRRM3	blue	0.185854	0.0178901	0.312381	5.19e-05	-0.377059	7.58e-07	-0.434669	7.49e-09	-0.0443174	0.575496	-0.0315348	0.690362	0.328061	2.03e-05	-0.481133	9.13e-11
cg15368771	ASIC2	blue	0.185801	0.0179232	0.305329	7.79e-05	-0.405653	8.55e-08	-0.412635	4.86e-08	0.0469425	0.55306	-0.0709478	0.369636	0.226292	0.00378457	-0.117538	0.13633
cg20554785	AC018678.1	blue	-0.185664	0.0180093	-0.0247231	0.754824	0.647342	1.3e-20	0.600996	2.79e-17	0.309022	6.3e-05	0.25855	0.00089377	-0.0902137	0.253591	0.322226	2.89e-05
cg18603228	FBLN2;FBLN2	blue	0.185542	0.0180867	0.155223	0.0485705	-0.294755	0.00014037	-0.757774	1.79e-31	0.0213352	0.787559	0.0163883	0.83602	0.630169	2.6e-19	-0.0806471	0.307641
cg23600146	SRRM3;SRRM3	blue	0.185538	0.0180893	0.345858	6.55e-06	-0.258529	0.00089466	-0.544861	6.6e-14	0.117451	0.136621	0.013944	0.860206	0.499933	1.26e-11	-0.0299332	0.70534
cg08023500	ZNF385D;ZNF385D;ZNF385D;ZNF385D;ZNF385D;ZNF385D	blue	0.185483	0.0181238	0.274302	0.00041202	-0.233673	0.0027654	-0.44587	2.75e-09	0.194918	0.0129342	0.103315	0.19077	0.31434	4.63e-05	0.0537753	0.496733
cg11039476	CYP27C1	blue	0.18523	0.0182853	0.262119	0.00075303	-0.266705	0.00060209	-0.617679	2.04e-18	0.0764599	0.333516	0.222738	0.00438684	0.579936	6.12e-16	0.0315119	0.690576
cg13511154	CBS;CBS;CBS;CBS;CBS;CBS;CBS;CBS;CBS	blue	0.185124	0.0183529	0.334779	1.33e-05	-0.351228	4.59e-06	-0.490225	3.56e-11	0.294845	0.00013969	0.021558	0.785395	0.341737	8.56e-06	0.00149295	0.984957
cg12725810	RP3-380B8.3	blue	-0.185074	0.0183847	-0.126837	0.107754	0.415934	3.7e-08	0.386451	3.79e-07	-0.28092	0.00029343	0.177808	0.0235946	0.14037	0.0748121	0.017575	0.824331
cg00556112	DRD4	blue	0.184864	0.0185202	0.113333	0.151016	-0.477843	1.28e-10	-0.551549	2.82e-14	-0.111533	0.157655	-0.0716488	0.364913	0.301351	9.74e-05	-0.0997997	0.206387
cg05181846	ASB10;ASB10;ASB10;ASB10	blue	-0.184824	0.0185464	-0.0132793	0.866807	0.255499	0.00103281	0.44855	2.15e-09	0.155413	0.0482924	0.224912	0.00400902	-0.113338	0.150996	0.025295	0.749339
cg05103231	GTF2H4;GTF2H4;VARS2;VARS2;VARS2;VARS2;VARS2;VARS2;VARS2	blue	0.184768	0.0185822	0.294362	0.00014342	-0.332801	1.51e-05	-0.386954	3.65e-07	0.0885724	0.262365	-0.0312776	0.69276	0.234971	0.00261432	-0.0460344	0.560773
cg08639586	CHST8;CHST8	blue	-0.184652	0.0186578	0.0706991	0.37132	0.265792	0.0006297	0.380228	6.01e-07	0.0744905	0.346153	0.0122127	0.877417	-0.138992	0.0777394	0.0831761	0.292669
cg11355135	SLC5A7;SLC5A7;SLC5A7	blue	0.184465	0.0187796	0.364634	1.84e-06	-0.265169	0.00064921	-0.530525	3.84e-13	0.295733	0.00013305	0.0294148	0.710212	0.462651	5.71e-10	0.0642681	0.416502
cg15204861	CRYAB;CRYAB;CRYAB;CRYAB;CRYAB;CRYAB;CRYAB;CRYAB;CRYAB;HSPB2;HSPB2;HSPB2;HSPB2-C11orf52;CRYAB	blue	0.184282	0.0188993	0.331341	1.66e-05	-0.136646	0.0829375	-0.420712	2.49e-08	0.231502	0.00303571	0.219044	0.00510268	0.405909	8.37e-08	0.186246	0.017646
cg25775014	FRMD5;FRMD5;FRMD5;FRMD5;FRMD5;FRMD5;FRMD5	blue	0.184165	0.0189769	0.283661	0.00025431	-0.399254	1.42e-07	-0.490997	3.28e-11	0.159452	0.0426868	-0.0876585	0.267341	0.239492	0.00214468	-0.0465675	0.556239
cg14129775	DKK2;DKK2;DKK2	blue	0.184147	0.0189887	0.226247	0.0037917	-0.38412	4.51e-07	-0.426575	1.51e-08	0.0868544	0.27177	0.0428555	0.588173	0.233547	0.00278043	-0.108785	0.168212
cg22329711	PAX8;PAX8;PAX8;PAX8;PAX8	blue	0.184061	0.0190456	0.358161	2.88e-06	-0.177195	0.0240865	-0.532308	3.1e-13	0.298979	0.00011123	0.145865	0.0640118	0.496742	1.78e-11	0.09528	0.22779
cg08799727	SEMA3C;SEMA3C;SEMA3C;SEMA3C	blue	0.184019	0.0190729	0.342504	8.15e-06	-0.308814	6.38e-05	-0.371903	1.1e-06	0.149764	0.0571487	0.0411712	0.602934	0.279476	0.00031622	-0.097931	0.215054
cg24267699	ABO;ABO	blue	0.183819	0.0192063	0.148153	0.0599072	-0.286097	0.00022366	-0.527807	5.31e-13	-0.147425	0.0611887	-0.0093972	0.905526	0.379611	6.29e-07	-0.0608477	0.441786
cg05483448	CTD-3065J16.6;CTD-3065J16.6	blue	0.183783	0.0192303	0.291443	0.00016805	-0.479998	1.02e-10	-0.481176	9.09e-11	0.126946	0.107449	-0.157009	0.0460089	0.183242	0.0195945	-0.0387623	0.624326
cg16606320	RP11-345F18.1	blue	0.183684	0.0192966	0.289405	0.00018752	-0.240065	0.00209102	-0.604938	1.52e-17	0.270488	0.00049914	0.122969	0.119008	0.462872	5.59e-10	0.0760287	0.336257
cg15850520	FAM110C;FAM110C	blue	0.183414	0.0194777	0.2739	0.00042051	-0.228418	0.00346095	-0.426815	1.48e-08	0.136068	0.0842594	0.10466	0.185028	0.363106	2.05e-06	0.0337833	0.669537
cg26855107	CPAMD8	blue	0.183412	0.0194791	0.352197	4.3e-06	-0.314387	4.62e-05	-0.63567	1.02e-19	0.176341	0.024788	0.0465966	0.555992	0.522625	9.78e-13	-0.0528668	0.504043
cg25996119	NKX2-1-AS1;NKX2-1;NKX2-1;NKX2-1;NKX2-1	blue	0.18339	0.0194941	0.178604	0.0229676	-0.233089	0.00283581	-0.372419	1.06e-06	-0.0239901	0.761872	0.0190657	0.809703	0.215593	0.00586426	-0.0116205	0.883318
cg08203127	ARHGDIG;ARHGDIG;ARHGDIG;PDIA2;PDIA2;PDIA2;PDIA2;ARHGDIG	blue	-0.183309	0.0195488	-0.0970809	0.219081	0.390041	2.89e-07	0.395735	1.87e-07	0.0373602	0.636927	0.187276	0.0170175	-0.0853516	0.280183	0.128758	0.102483
cg05211662	RP11-346A9.1;ADAMTS19;ADAMTS19	blue	0.183214	0.0196133	0.295007	0.00013845	-0.477786	1.28e-10	-0.781036	1.54e-34	0.0636365	0.421106	-0.0495523	0.531184	0.539894	1.23e-13	-0.102417	0.194676
cg26249046	AGBL4;AGBL4	blue	0.183168	0.0196446	0.343999	7.39e-06	-0.421431	2.34e-08	-0.790547	6.69e-36	0.184616	0.018681	-0.0054537	0.945087	0.525144	7.28e-13	-0.050084	0.526781
cg24768561	AGAP1;AGAP1	blue	0.183133	0.0196682	0.32684	2.19e-05	-0.134276	0.0884656	-0.544442	6.96e-14	0.244701	0.00169945	0.167777	0.0328376	0.449767	1.92e-09	0.180362	0.0216347
cg10655144	TAAR3	blue	0.182866	0.0198508	0.237641	0.00232685	-0.188889	0.0160729	-0.678201	3.62e-23	0.135419	0.0857638	0.154236	0.0500378	0.634146	1.32e-19	0.21353	0.00636636
cg17102034	RP5-1099E6.3	blue	-0.182331	0.0202209	-0.0985953	0.211943	0.233859	0.00274325	0.421984	2.23e-08	-0.233115	0.00283268	0.0338859	0.668593	-0.178044	0.0234074	-0.127956	0.104658
cg26794160	ARHGEF7;ARHGEF7;ARHGEF7;ARHGEF7;ARHGEF7;ARHGEF7;ARHGEF7;ARHGEF7;ARHGEF7	blue	0.182285	0.0202532	0.335635	1.26e-05	-0.135561	0.0854331	-0.474492	1.79e-10	0.292928	0.00015506	0.0301324	0.703471	0.411699	5.24e-08	0.0623383	0.430662
cg06073094	RP11-867G2.8;RP11-867G2.8	blue	-0.182282	0.020255	0.0348849	0.659424	-0.257725	0.00092958	-0.452923	1.43e-09	-0.237735	0.00231725	-0.296239	0.00012941	0.18568	0.0179992	-0.369107	1.34e-06
cg11201710	FGF12-AS2;FGF12	blue	0.181961	0.0204805	0.236041	0.00249547	-0.266711	0.00060192	-0.793093	2.81e-36	0.0945432	0.231422	0.0214695	0.786254	0.703638	1.6e-25	0.0325292	0.681123
cg24311743	UBE2E2;UBE2E2;UBE2E2;UBE2E2;UBE2E2;AC135966.1;AC135966.1;AC135966.1	blue	0.18175	0.0206292	0.254936	0.00106055	-0.414042	4.33e-08	-0.53191	3.25e-13	0.014503	0.854662	-0.0466592	0.555461	0.4018	1.16e-07	-0.183796	0.0192215
cg16928173	CDH2;CDH2;CDH2	blue	-0.181012	0.0211585	-0.221472	0.00462124	0.32359	2.67e-05	0.432612	8.97e-09	-0.282228	0.00027412	0.138073	0.0797426	-0.0762635	0.334763	-0.0855788	0.2789
cg21338558	ZNF426	blue	0.180825	0.0212946	0.344576	7.12e-06	-0.242889	0.00184375	-0.487421	4.77e-11	0.170587	0.0299808	0.151113	0.0549214	0.392669	2.36e-07	0.0368774	0.64129
cg01565949	AC131384.1;CTA-481E9.4;CTA-481E9.3	blue	-0.180716	0.0213745	-0.123604	0.117103	0.340644	9.19e-06	0.750574	1.35e-30	-0.009466	0.904838	0.118015	0.134737	-0.407553	7.34e-08	0.0255045	0.747333
cg10492511	RP11-286E11.1;RP11-286E11.1;CYP2U1;CYP2U1	blue	0.180712	0.0213767	0.346473	6.29e-06	-0.499539	1.32e-11	-0.611657	5.34e-18	0.171229	0.0293594	-0.19455	0.0131091	0.224004	0.00416305	-0.0087751	0.911755
cg16864658	CCK;CCK;CCK;CCK	blue	0.180538	0.0215046	0.309032	6.3e-05	-0.321661	2.99e-05	-0.425408	1.67e-08	0.166561	0.0341433	-0.0637629	0.420182	0.209892	0.00734612	0.010731	0.892193
cg24056567	PSD3;PSD3;PSD3	blue	0.180429	0.0215848	0.266922	0.00059571	-0.382123	5.23e-07	-0.607973	9.52e-18	0.177117	0.0241504	-0.0954197	0.227106	0.347558	5.86e-06	-0.0671288	0.39602
cg04398070	SHISA6;SHISA6	blue	0.180102	0.0218271	0.213327	0.0064179	-0.280788	0.00029545	-0.381893	5.32e-07	-0.0085111	0.914399	0.0544451	0.491379	0.291	0.00017212	-0.0041714	0.957985
cg08889687	PVRL3-AS1;PVRL3;PVRL3;PVRL3-AS1;PVRL3-AS1;PVRL3;PVRL3-AS1;PVRL3-AS1	blue	0.179617	0.022191	0.278458	0.00033325	-0.102925	0.192459	-0.410315	5.87e-08	0.168099	0.0324984	0.121642	0.123074	0.409352	6.35e-08	0.121376	0.123903
cg11083325	RASIP1	blue	0.17952	0.0222647	0.129777	0.0997712	-0.0978611	0.215383	-0.375692	8.37e-07	0.0974871	0.21715	0.058547	0.459272	0.29255	0.00015828	0.211854	0.00680225
cg08179120	AC011484.1	blue	0.179325	0.0224125	0.172423	0.0282318	-0.207703	0.00799828	-0.508588	4.86e-12	0.0307191	0.697976	0.0547733	0.488767	0.430451	1.08e-08	-0.0560509	0.478669
cg27519330	SYT15;SYT15;SYT15;SYT15;SYT15;SYT15	blue	0.179086	0.0225951	0.24283	0.00184862	-0.362515	2.13e-06	-0.470318	2.7e-10	0.179291	0.0224383	-0.0288265	0.715757	0.268496	0.00055113	-0.11699	0.13818
cg18456761	ADAMTS7;ADAMTS7;ADAMTS7;ADAMTS7;MORF4L1	blue	0.178887	0.0227487	0.21951	0.00500691	-0.380248	6e-07	-0.416254	3.61e-08	-0.043419	0.583271	-0.0737172	0.351197	0.281116	0.00029045	-0.195052	0.012871
cg20219381	RGS22;RGS22;RGS22;RGS22;RGS22;RGS22	blue	0.178509	0.0230415	0.265094	0.00065161	-0.221348	0.00464492	-0.709653	4.09e-26	0.180933	0.0212157	0.0231448	0.770024	0.605914	1.31e-17	0.0274627	0.728665
cg18767073	RP11-1084I9.2;RP11-1084I9.1	blue	-0.178476	0.023068	-0.0562321	0.477246	0.293716	0.00014856	0.544381	7.01e-14	0.0204337	0.796336	0.183034	0.0197357	-0.137449	0.0811276	0.147939	0.0602823
cg23191950	ALDH1A3;ALDH1A3;ALDH1A3;ALDH1A3;ALDH1A3;ALDH1A3;ALDH1A3	blue	-0.178359	0.0231592	0.0476256	0.547292	-0.103099	0.191702	-0.321124	3.09e-05	0.0944085	0.232091	0.0108026	0.891479	0.250511	0.00130346	-0.0605274	0.444197
cg15001687	NINL	blue	0.178297	0.0232081	0.0879244	0.265887	-0.49689	1.75e-11	-0.58038	5.75e-16	-0.000146	0.998529	-0.177842	0.0235674	0.258827	0.00088203	-0.138498	0.078811
cg00590036	TMEM181;TMEM181	blue	0.178155	0.0233192	0.225609	0.00389415	-0.454275	1.26e-09	-0.574882	1.24e-15	-0.0899151	0.255172	-0.143819	0.0678733	0.265354	0.00064337	-0.118447	0.133304
cg13119611	CDK20;CDK20;CDK20;CDK20;CDK20	blue	0.177741	0.0236479	0.288132	0.00020073	-0.375837	8.29e-07	-0.465453	4.35e-10	0.298448	0.00011455	-0.027719	0.726233	0.212838	0.00654335	-0.0285478	0.718388
cg14987769	RESP18	blue	0.177475	0.0238611	0.176062	0.0250205	-0.176938	0.0242961	-0.43562	6.89e-09	0.0167073	0.832874	0.0669496	0.397284	0.383413	4.75e-07	0.0886098	0.262164
cg11257595	RGMA;RGMA;RGMA	blue	0.177333	0.0239751	0.174347	0.0264927	-0.253815	0.00111782	-0.430297	1.1e-08	0.0145426	0.854269	0.0886755	0.261808	0.282098	0.00027597	0.0171748	0.828268
cg24144244	SNORA40	blue	-0.177291	0.0240091	0.138479	0.0788538	0.243282	0.00181156	0.404541	9.34e-08	0.409469	6.29e-08	0.239644	0.00213029	-0.132912	0.0917796	0.181283	0.0209627
cg06333719	CTD-2383M3.1;ARHGAP42;ARHGAP42	blue	0.176761	0.024441	0.31325	4.93e-05	-0.303826	8.48e-05	-0.617738	2.02e-18	0.0180576	0.819588	0.0615661	0.436405	0.574753	1.27e-15	-0.126675	0.108208
cg26615440	TMEM108;TMEM108;TMEM108;TMEM108;TMEM108;TMEM108;TMEM108;TMEM108;TMEM108	blue	0.176751	0.0244488	0.125035	0.11289	0.016079	0.839072	0.334086	1.39e-05	0.089289	0.258509	0.169755	0.0308038	-0.129315	0.100993	0.0120243	0.879294
cg24000860	ZCCHC24	blue	0.176594	0.0245785	0.291533	0.00016723	-0.454483	1.24e-09	-0.640417	4.46e-20	0.0549799	0.487126	0.049454	0.532001	0.485034	6.11e-11	-0.0861378	0.275761
cg13557939	PTPN3;PTPN3;PTPN3	blue	0.176217	0.0248913	0.101268	0.199754	-0.32134	3.05e-05	-0.484558	6.42e-11	0.196968	0.0119967	-0.106717	0.176493	0.21332	0.00641971	0.0848117	0.283248
cg12065138	AJAP1	blue	0.176161	0.0249374	0.248254	0.00144599	-0.303204	8.78e-05	-0.772121	2.54e-33	0.107426	0.173621	0.0356364	0.65256	0.559816	9.6e-15	0.107828	0.172008
cg23013958	AK4;AK4;AK4;AK4;AK4	blue	0.176034	0.0250442	0.358289	2.85e-06	-0.255181	0.00104843	-0.399699	1.37e-07	0.10498	0.18368	0.181602	0.0207348	0.369251	1.33e-06	0.00979986	0.901498
cg00345862	LECT1;LECT1;LECT1;LECT1;LECT1	blue	0.175098	0.0258388	0.27945	0.00031664	-0.176568	0.0245999	-0.364379	1.87e-06	0.157069	0.0459246	-0.0076476	0.923056	0.300452	0.00010247	0.106563	0.177123
cg09045262	AKR7L;AKR7L;AKR7L	blue	0.174715	0.0261709	0.344739	7.05e-06	-0.143595	0.0683076	-0.395991	1.83e-07	0.123851	0.116365	0.0566396	0.474055	0.350929	4.68e-06	0.0543383	0.492231
cg23998405	MGMT;MGMT;MGMT	blue	0.174662	0.0262171	0.128385	0.103489	-0.43425	7.77e-09	-0.488715	4.17e-11	-0.0052489	0.947146	-0.0360798	0.648524	0.209827	0.00736476	-0.0721024	0.361877
cg06444226	C1orf159;C1orf159;C1orf159;C1orf159;C1orf159;C1orf159;C1orf159;C1orf159;C1orf159;C1orf159;C1orf159;C1orf159;C1orf159;C1orf159;C1orf159;C1orf159	blue	-0.174409	0.0264384	-0.195549	0.0126388	0.10687	0.175869	0.342123	8.35e-06	-0.172509	0.0281522	-0.0880682	0.265103	-0.176088	0.024999	-0.0670362	0.396673
cg16065899	ALX4	blue	0.174401	0.0264453	0.209503	0.0074584	-0.196072	0.012399	-0.420525	2.53e-08	0.0716273	0.365057	0.0881495	0.26466	0.34485	6.99e-06	-0.0501506	0.526231
cg18945420	LAMP5;LAMP5;RP5-1119D9.4	blue	0.174327	0.0265102	0.342935	7.92e-06	-0.280015	0.00030751	-0.508557	4.88e-12	0.28165	0.0002825	0.0774027	0.327572	0.368721	1.38e-06	0.0372149	0.638238
cg24866418	LHFPL4	blue	0.173044	0.0276603	0.166247	0.0344873	-0.300491	0.00010225	-0.758283	1.55e-31	0.175089	0.0258467	-0.0668099	0.398272	0.526045	6.54e-13	0.129536	0.100405
cg04514249	RP13-578N3.3;FREM3	blue	-0.172827	0.0278586	0.0380096	0.631077	-0.0435404	0.582217	-0.499152	1.37e-11	-0.191448	0.0146674	-0.0757796	0.337848	0.412875	4.76e-08	-0.0958972	0.224778
cg00476032	SLC22A23;SLC22A23;SLC22A23	blue	-0.172793	0.0278899	-0.166148	0.0345961	0.23874	0.00221703	0.444703	3.06e-09	0.186202	0.0176731	0.131399	0.09557	-0.206432	0.00840002	0.162358	0.0389992
cg13022388	MYEF2;MYEF2;MYEF2;MYEF2;MYEF2;MYEF2	blue	0.17268	0.0279938	0.213061	0.0064858	-0.310064	5.94e-05	-0.548272	4.29e-14	0.0510466	0.518858	-0.0616637	0.435676	0.346738	6.18e-06	-0.0898818	0.255348
cg15174905	MEF2B;MEF2B;MEF2B;MEF2B;MEF2BNB-MEF2B;MEF2B;MEF2B	blue	0.172058	0.0285724	0.228453	0.00345575	-0.273318	0.00043305	-0.616767	2.36e-18	0.0381462	0.62985	0.0846357	0.284251	0.518556	1.57e-12	0.0295686	0.708765
cg08685096	GRIK1;GRIK1;GRIK1;GRIK1;GRIK1;GRIK1;GRIK1	blue	0.171931	0.0286921	0.281308	0.00028756	-0.283312	0.000259	-0.404203	9.6e-08	0.145043	0.0655406	-0.0331505	0.675373	0.248566	0.0014255	0.108647	0.168752
cg01231735	AC006445.8;AC006445.8	blue	0.171856	0.028762	0.339278	1e-05	-0.395915	1.84e-07	-0.415498	3.84e-08	0.263961	0.00068864	-0.0259731	0.742852	0.129647	0.100113	-0.0198916	0.801626
cg25693132	GRM2;GRM2;GRM2;GRM2;GRM2	blue	0.171703	0.0289068	0.235404	0.00256556	-0.131797	0.0945625	-0.379565	6.31e-07	0.236859	0.00240794	0.00612866	0.938304	0.219032	0.00510512	0.0486637	0.538584
cg13062960	RP11-507P23.3;RP11-507P23.3;RP11-507P23.3;RP11-507P23.3	blue	0.171385	0.0292095	-0.0437333	0.580546	0.204237	0.00913621	0.368526	1.4e-06	-0.171325	0.0292674	0.507072	5.76e-12	-0.0843451	0.285914	0.101805	0.197369
cg24754313	RP11-78A18.2	blue	0.17097	0.0296092	0.330863	1.71e-05	-0.164683	0.0362457	-0.487278	4.84e-11	0.249499	0.00136571	0.122009	0.121941	0.475649	1.59e-10	0.0932864	0.237712
cg00720747	GLIS2	blue	0.17096	0.0296188	0.229607	0.00329101	-0.237276	0.00236434	-0.35632	3.26e-06	0.0274582	0.728708	0.00822765	0.917239	0.303204	8.78e-05	-0.241227	0.00198582
cg03372470	DEFB121;DEFB121	blue	-0.170919	0.0296586	-0.252874	0.00116808	0.172683	0.0279913	0.336083	1.23e-05	-0.418818	2.91e-08	0.0735961	0.351991	-0.161048	0.0406271	-0.210765	0.00709942
cg02002551	NEFM;NEFM;NEFM;NEFM	blue	0.169953	0.0306066	0.16615	0.0345943	-0.0900131	0.254652	-0.378403	6.87e-07	0.0674031	0.394087	0.0646013	0.414085	0.371379	1.14e-06	0.225005	0.00399347
cg00419702	BAIAP2L2	blue	0.169648	0.0309112	0.175226	0.0257291	-0.23506	0.00260426	-0.380793	5.77e-07	0.150836	0.0553724	-0.0015611	0.98427	0.240691	0.0020337	0.0150129	0.849612
cg03260781	CLCNKA;HSPB7;HSPB7;CLCNKA	blue	0.169372	0.0311891	0.247832	0.00147417	-0.0798223	0.312631	0.358119	2.88e-06	0.331728	1.62e-05	0.0877708	0.266726	-0.254008	0.00110776	-0.0063054	0.936529
cg15246619	FGF17;FGF17;EPB49;EPB49	blue	0.16923	0.031333	0.264703	0.00066419	-0.22533	0.00393974	-0.57755	8.57e-16	0.173112	0.0275976	0.088741	0.261455	0.446358	2.63e-09	0.104548	0.185499
cg20855344	NKIRAS1;NR1D2;NR1D2;NR1D2	blue	0.169151	0.0314128	0.299834	0.00010606	-0.31108	5.6e-05	-0.366727	1.59e-06	0.350736	4.74e-06	0.124347	0.1149	0.252123	0.00120961	0.045357	0.56656
cg13154724	MARVELD3;SNORA70D	blue	0.168849	0.0317219	0.28738	0.00020894	-0.227018	0.00367109	-0.379677	6.26e-07	0.194785	0.0129971	0.0148534	0.851191	0.243353	0.00180585	0.0444575	0.574288
cg17270101	C1orf168	blue	-0.168837	0.0317339	0.0379178	0.631903	0.0145211	0.854483	0.305355	7.77e-05	-0.0301682	0.703135	0.122711	0.119793	-0.157404	0.0454571	-0.0631819	0.424438
cg00158333	IGF2BP1;RP11-501C14.5;IGF2BP1	blue	0.167894	0.0327137	0.236618	0.00243338	-0.342085	8.37e-06	-0.698849	4.65e-25	0.111339	0.158383	0.0455798	0.564654	0.513523	2.79e-12	-0.144546	0.0664799
cg24132694	SNAPC2;CTD-3193O13.1	blue	0.167543	0.0330853	0.177325	0.023982	-0.281557	0.00028386	-0.384691	4.32e-07	0.0860433	0.276289	0.0116625	0.8829	0.247472	0.00149865	-0.132127	0.0937318
cg23605991	PDE6B;PDE6B	blue	0.167212	0.0334386	0.377169	7.52e-07	-0.185932	0.017841	-0.37837	6.89e-07	0.272962	0.00044088	0.198902	0.0111677	0.347633	5.83e-06	0.0119459	0.880075
cg03671597	SEZ6;SEZ6;SEZ6;SEZ6	blue	0.166727	0.0339623	0.229068	0.00336703	-0.360168	2.51e-06	-0.693375	1.53e-24	0.105618	0.181015	-0.0327321	0.679243	0.450818	1.74e-09	-0.0715861	0.365334
cg05844895	CBFA2T3;CBFA2T3;CBFA2T3;CBFA2T3;CBFA2T3;CBFA2T3;CBFA2T3	blue	-0.166041	0.0347144	-0.0236531	0.765119	0.0929199	0.239569	0.504252	7.86e-12	0.195007	0.012892	-0.0692078	0.381519	-0.408222	6.95e-08	-0.0845691	0.284632
cg09050331	PRDM14;PRDM14	blue	0.165569	0.0352404	0.219105	0.00509001	-0.316954	3.97e-05	-0.425249	1.69e-08	0.121246	0.124309	-0.0376108	0.634666	0.218332	0.00525212	-0.0697846	0.377555
cg11622008	SPSB4	blue	0.164953	0.035937	0.205688	0.0086434	-0.382252	5.18e-07	-0.396958	1.7e-07	-0.0021401	0.978437	-0.0478144	0.545703	0.163946	0.0371	-0.221024	0.00470692
cg10285365	NDUFB9;NDUFB9;NDUFB9	blue	0.164684	0.0362444	0.17957	0.0222269	0.0789153	0.318179	0.282121	0.00027564	0.350168	4.93e-06	0.361243	2.33e-06	-0.0937211	0.235523	0.148087	0.0600233
cg05512327	SHOX2;SHOX2;SHOX2;SHOX2	blue	0.163595	0.0375129	0.217678	0.00539283	-0.120665	0.126136	-0.531453	3.43e-13	0.0931517	0.238393	0.165144	0.0357194	0.45681	9.96e-10	0.0586066	0.458814
cg21604042	SCUBE3;SCUBE3	blue	0.163586	0.0375239	0.30791	6.72e-05	-0.270777	0.00049199	-0.626911	4.49e-19	0.218152	0.00529061	-0.0548241	0.488363	0.435665	6.86e-09	0.109464	0.165554
cg17502037	RP11-64J4.2;RP11-64J4.2	blue	0.163245	0.0379286	0.213657	0.00633453	-0.0277996	0.725469	-0.417025	3.38e-08	0.119159	0.130968	0.117164	0.13759	0.41881	2.92e-08	0.0863437	0.27461
cg15986413	ECEL1;ECEL1;ECEL1	blue	0.162344	0.0390162	0.290597	0.00017589	-0.320427	3.23e-05	-0.425533	1.65e-08	0.109735	0.164502	-0.152538	0.0526461	0.166108	0.0346406	-0.0555858	0.482332
cg25056460	PPAPDC1A;PPAPDC1A;PPAPDC1A	blue	0.162	0.0394386	0.228517	0.00344648	-0.260559	0.00081184	-0.524483	7.87e-13	0.0792479	0.316137	0.0734987	0.35263	0.390692	2.75e-07	-0.0321548	0.684596
cg11920122	GNAL;GNAL;GNAL;GNAL	blue	0.161697	0.0398137	0.272937	0.00044144	-0.298903	0.0001117	-0.658845	1.58e-21	0.216984	0.00554576	0.0150308	0.849434	0.4908	3.35e-11	0.0723384	0.360303
cg02022733	PCDHGC4	blue	0.161651	0.0398703	0.2895	0.00018657	-0.190191	0.0153437	-0.363667	1.97e-06	0.239147	0.00217761	-0.109528	0.165306	0.15476	0.0492544	-0.0479339	0.544699
cg04379508	MAGI2;MAGI2;MAGI2	blue	0.16161	0.0399217	0.0793856	0.315294	-0.161108	0.0405514	-0.473929	1.89e-10	-0.21848	0.00522077	0.037302	0.637452	0.395475	1.9e-07	0.0669362	0.397379
cg23172480	DCBLD1;DCBLD1;DCBLD1;DCBLD1;DCBLD1;DCBLD1;GOPC	blue	0.161391	0.0401949	0.329606	1.84e-05	-0.230645	0.00314883	-0.435174	7.17e-09	0.159227	0.0429837	0.0757411	0.338093	0.227233	0.00363813	0.0766946	0.33203
cg01739251	TAL1;TAL1;TAL1	blue	-0.161128	0.0405265	0.083852	0.28875	-0.160923	0.0407849	-0.362338	2.16e-06	-0.172974	0.0277238	-0.084657	0.28413	0.253724	0.00112258	-0.346258	6.38e-06
cg22543665	RP11-350F16.1	blue	-0.160461	0.0413748	-0.164729	0.0361925	0.305551	7.69e-05	0.640781	4.18e-20	0.0547914	0.488623	0.104724	0.184756	-0.351086	4.63e-06	0.0413508	0.601351
cg26533154	AC114302.1	blue	0.16016	0.0417626	0.320727	3.17e-05	-0.189669	0.0156324	-0.484112	6.72e-11	0.137335	0.0813831	0.00755111	0.924023	0.417907	3.14e-08	0.0168473	0.831494
cg14095959	RP11-359D14.3	blue	0.159328	0.0428509	0.106703	0.176552	-0.244165	0.00174105	-0.478016	1.25e-10	-0.0547537	0.488923	0.0542587	0.492866	0.397602	1.61e-07	0.0204017	0.796648
cg27382744	RP11-64J4.2;RP11-64J4.2	blue	0.159248	0.0429565	0.244528	0.00171277	-0.0719882	0.362639	-0.451167	1.69e-09	0.121443	0.123693	0.0812143	0.30424	0.413756	4.43e-08	0.0668349	0.398095
cg02056062	WWTR1-AS1;WWTR1;WWTR1-AS1;WWTR1-AS1;WWTR1-AS1;WWTR1-AS1	blue	0.159208	0.0430089	0.260536	0.00081272	-0.332643	1.53e-05	-0.583793	3.54e-16	0.331334	1.66e-05	-0.0448491	0.570918	0.296964	0.00012435	0.0395864	0.616971
cg00172849	COL11A1;COL11A1;COL11A1;COL11A1	blue	0.159205	0.0430137	0.270363	0.00050228	-0.192324	0.0142117	-0.405906	8.38e-08	0.115482	0.143367	-0.0558937	0.479906	0.313575	4.84e-05	0.180936	0.0212138
cg25384513	GFPT2;GFPT2;GFPT2;GFPT2	blue	0.159135	0.0431059	0.111277	0.158617	0.074458	0.346364	0.343101	7.84e-06	0.210426	0.00719446	0.565496	4.5e-15	-0.0498046	0.529093	0.0995685	0.207445
cg23926743	TAC1;TAC1;TAC1	blue	0.158956	0.0433448	0.197628	0.0117077	-0.26573	0.00063163	-0.426071	1.58e-08	0.190326	0.0152698	-0.0478915	0.545055	0.222298	0.00446708	0.0511391	0.5181
cg04142864	PHLDB1;PHLDB1;PHLDB1;PHLDB1;PHLDB1;PHLDB1;PHLDB1;PHLDB1;PHLDB1	blue	0.158681	0.0437124	0.202733	0.00967292	-0.170607	0.0299616	-0.453954	1.3e-09	0.0878768	0.266147	0.026186	0.740818	0.378099	7.03e-07	0.0594318	0.452502
cg01593851	AC011467.2	blue	-0.157936	0.0447235	-0.0883878	0.263365	0.382825	4.96e-07	0.480886	9.36e-11	0.0120708	0.87883	0.170299	0.030264	-0.0180652	0.819513	-0.0322238	0.683955
cg07739179	NAGS;NAGS;PYY;PYY	blue	0.157704	0.0450415	0.126515	0.108659	-0.178396	0.0231305	-0.365608	1.72e-06	-0.0631993	0.42431	-0.0167938	0.832021	0.253602	0.00112903	-0.0395069	0.61768
cg25410668	RPA2;RPA2;RPA2;RPA2	blue	0.157462	0.0453768	0.0566311	0.474121	-0.167536	0.0330924	-0.526	6.58e-13	0.0149031	0.850698	-0.0732773	0.354087	0.360803	2.4e-06	0.209872	0.00735194
cg20927649	RP1-139D8.6;GUCA1A;GUCA1A;GUCA1A;GUCA1A;GUCA1A;GUCA1A;GUCA1A	blue	0.15693	0.0461186	0.11132	0.158457	-0.0049989	0.94966	0.328822	1.94e-05	0.31527	4.38e-05	0.157035	0.0459721	-0.116281	0.140599	0.184175	0.0189703
cg27272363	RP11-1082L8.2;RP11-6D1.6;RP11-6D1.6	blue	0.155109	0.0487386	0.148234	0.0597668	0.102939	0.192397	0.308193	6.61e-05	0.148752	0.0588693	0.262801	0.00072859	-0.147166	0.0616509	0.295091	0.00013782
cg20294304	HMGA1;HMGA1	blue	0.154157	0.0501563	0.293522	0.00015014	-0.259167	0.00086783	-0.464621	4.72e-10	0.0604565	0.444732	-0.0265005	0.737819	0.40145	1.19e-07	-0.148663	0.0590226
cg04486617	BARX1	blue	0.154154	0.0501602	0.295854	0.00013217	-0.41723	3.33e-08	-0.455769	1.1e-09	0.0271276	0.731848	-0.0960501	0.224037	0.201046	0.0103078	-0.168423	0.0321607
cg22935456	ZNF470;ZNF470	blue	-0.15406	0.0503023	0.0231375	0.770095	-0.246126	0.00159335	-0.414658	4.11e-08	-0.217781	0.00537037	-0.145056	0.0655167	0.239439	0.00214977	-0.463238	5.39e-10
cg07917478	RP11-12M5.3;RP11-12M5.3	blue	0.153815	0.0506743	0.0803792	0.309256	0.256752	0.0009735	0.444798	3.03e-09	0.0839747	0.288043	0.198864	0.0111834	-0.0406093	0.607894	0.19658	0.0121693
cg22624285	IGFL3	blue	-0.153756	0.0507635	0.0941828	0.233214	0.280556	0.00029903	0.418262	3.05e-08	0.241041	0.00200233	0.200296	0.0106015	-0.0868527	0.27178	0.0969883	0.219523
cg17921672	RUNX1T1;RUNX1T1;RUNX1T1;RUNX1T1;RUNX1T1	blue	0.153135	0.0517159	0.327064	2.16e-05	-0.207243	0.00814163	-0.484076	6.75e-11	0.199322	0.0109942	0.134622	0.0876409	0.404011	9.74e-08	0.0451643	0.568212
cg07643096	DCBLD1;DCBLD1;DCBLD1;DCBLD1;DCBLD1;DCBLD1;GOPC	blue	0.152976	0.0519632	0.235589	0.00254509	-0.0544046	0.491702	-0.459471	7.74e-10	0.182761	0.0199228	0.186756	0.0173324	0.392655	2.37e-07	0.218745	0.00516496
cg21843015	PGLYRP3	blue	0.152741	0.0523289	-0.0245463	0.756522	0.151054	0.0550173	0.478658	1.17e-10	0.0210565	0.790271	0.1815	0.0208076	-0.244695	0.00169996	0.145973	0.0638135
cg22697825	CAPN2;CAPN2	blue	0.152633	0.0524977	0.203545	0.0093795	-0.026177	0.740905	0.270005	0.00051132	0.318549	3.61e-05	0.186435	0.017529	-0.0264509	0.738292	0.0866471	0.272921
cg13134509	PDE4D;PDE4D;PDE4D;PDE4D;PDE4D;PDE4D	blue	0.152376	0.052901	0.330803	1.71e-05	-0.337642	1.11e-05	-0.402301	1.12e-07	0.231402	0.0030488	-0.0087516	0.911989	0.151387	0.0544778	-0.0193343	0.807074
cg24032888	RP11-120J1.1	blue	0.151524	0.0542569	0.353198	4.02e-06	-0.0962775	0.222937	-0.542793	8.55e-14	0.227467	0.00360244	0.167911	0.0326955	0.52753	5.49e-13	0.205975	0.00854889
cg24725576	FOXG1;RP11-966I7.1;RP11-966I7.1	blue	0.151006	0.0550949	0.0316614	0.689183	-0.196844	0.0120515	-0.450603	1.78e-09	-0.118904	0.131802	-0.0680595	0.389488	0.284054	0.00024911	0.0920224	0.244158
cg22890950	PPAPDC1A;PPAPDC1A;PPAPDC1A	blue	-0.150519	0.0558927	0.0156753	0.843059	-0.259872	0.00083903	-0.367842	1.47e-06	-0.245192	0.0016622	-0.227777	0.00355582	0.194625	0.0130733	-0.358147	2.88e-06
cg10598104	MTMR7;MTMR7;MTMR7	blue	0.150429	0.0560427	0.0898846	0.255334	0.243927	0.00175983	0.4374	5.89e-09	0.266415	0.00061074	0.273016	0.00043969	-0.124633	0.114061	0.330847	1.71e-05
cg09381003	SHKBP1;SHKBP1;SPTBN4;SPTBN4	blue	0.149906	0.0569112	0.180505	0.0215293	-0.211032	0.00702558	-0.427281	1.42e-08	0.180961	0.0211959	0.032542	0.681004	0.265451	0.00064032	0.143534	0.0684262
cg24657523	MYEF2;MYEF2;MYEF2;MYEF2;MYEF2;MYEF2	blue	0.149244	0.0580279	0.231967	0.00297593	-0.0780862	0.323305	-0.341993	8.42e-06	0.0363864	0.645739	0.107508	0.173289	0.342383	8.21e-06	0.0408038	0.606175
cg15141434	RALBP1;RALBP1	blue	0.148584	0.0591582	0.200401	0.0105602	-0.318439	3.63e-05	-0.658837	1.58e-21	0.161263	0.0403558	0.0173868	0.826182	0.437179	6e-09	-0.0361131	0.648221
cg19909996	PTPN14;PTPN14	blue	-0.147911	0.0603311	-0.124047	0.115784	0.333215	1.47e-05	0.452664	1.47e-09	0.1894	0.0157834	0.130324	0.0983366	-0.19071	0.0150615	0.0700869	0.375486
cg21683284	DNAJC6;DNAJC6;DNAJC6;DNAJC6;DNAJC6	blue	0.147706	0.060691	0.263443	0.00070622	-0.218128	0.00529577	-0.459124	8e-10	0.201549	0.0101147	-0.0334417	0.672685	0.299654	0.00010713	0.0825884	0.296104
cg02015909	CES4A;CES4A;CES4A;CES4A;CES4A	blue	0.147435	0.0611705	0.113743	0.149533	-0.274215	0.00041384	-0.462781	5.64e-10	0.0400428	0.612914	0.0651137	0.410383	0.354656	3.65e-06	-0.216094	0.00574772
cg02797569	RP13-530H6.2;PCOLCE;PCOLCE;PCOLCE;PCOLCE;PCOLCE;RP13-530H6.2	blue	0.147417	0.0612026	0.0616071	0.436098	0.361639	2.26e-06	0.374477	9.14e-07	0.144756	0.0660828	0.388359	3.28e-07	-0.169735	0.0308244	0.412944	4.74e-08
cg03309176	ARHGEF25;ARHGEF25	blue	0.147052	0.0618542	0.193602	0.0135694	-0.0341256	0.666389	-0.344072	7.36e-06	-0.088181	0.264489	0.167173	0.0334803	0.355694	3.4e-06	0.118406	0.13344
cg27363247	RP11-162G9.1;RP11-162G9.1;RP11-162G9.1;RP11-389E17.1	blue	0.146541	0.0627755	0.219971	0.00491375	-0.323589	2.67e-05	-0.362586	2.12e-06	0.0844653	0.285225	0.00136908	0.986205	0.243009	0.0018339	-0.0973027	0.218025
cg25762125	RP11-69H7.2	blue	0.146476	0.0628936	0.183914	0.0191427	0.220758	0.00475853	0.310779	5.7e-05	0.476636	1.44e-10	0.26674	0.00060105	-0.126021	0.110055	0.296962	0.00012436
cg16902385	ST8SIA3	blue	-0.146276	0.0632574	-0.0212825	0.788072	-0.121123	0.124693	-0.376537	7.88e-07	-0.0319685	0.686327	-0.0836127	0.290134	0.269725	0.00051849	0.0107704	0.8918
cg23100668	TBX21	blue	0.145984	0.0637927	0.0905872	0.251622	0.0611268	0.439691	0.313465	4.87e-05	0.229758	0.00326996	0.178485	0.0230607	-0.178896	0.0227416	0.124598	0.114162
cg20474425	RP11-753H16.3	blue	0.145855	0.06403	0.203686	0.00932945	-0.148515	0.0592786	-0.391265	2.63e-07	-0.0924457	0.241986	0.0364379	0.645272	0.320446	3.22e-05	-0.0120876	0.878663
cg04118462	RNF13;RNF13;RNF13;RNF13;RNF13;RNF13;RNF13;RNF13;RNF13;RNF13;ANKUB1	blue	0.14478	0.0660369	0.103251	0.191044	0.193427	0.0136555	0.356589	3.2e-06	0.219748	0.00495872	0.498301	1.5e-11	-0.141116	0.0732651	0.188204	0.0164683
cg14104301	SSTR1	blue	0.144478	0.0666101	0.399878	1.35e-07	-0.098127	0.214133	-0.424646	1.78e-08	0.0921249	0.243631	0.122361	0.120861	0.401149	1.22e-07	0.0942913	0.232674
cg09880359	SGSM2;SGSM2;SGSM2	blue	0.144195	0.0671494	0.174026	0.0267765	-0.140811	0.0738937	0.348009	5.68e-06	0.354413	3.71e-06	0.13768	0.0806129	-0.253383	0.00114064	-0.0460346	0.560772
cg17124509	C17orf57;C17orf57;C17orf57;RP11-290H9.4;C17orf57;C17orf57;C17orf57;C17orf57	blue	0.143959	0.0676033	0.150401	0.0560883	-0.183696	0.0192886	-0.334313	1.37e-05	-0.0871758	0.269994	0.0876266	0.267515	0.256638	0.00097876	-0.0168566	0.831403
cg26400267	WDR66	blue	0.143618	0.0682626	0.0951167	0.228591	0.117867	0.135229	0.401001	1.24e-07	0.149631	0.0573732	0.305862	7.55e-05	-0.0377903	0.63305	0.0967346	0.220737
cg03459312	WWC2-AS2;WWC2	blue	0.142689	0.0700869	0.204401	0.00907924	-0.194231	0.0132624	-0.509477	4.4e-12	0.200768	0.0104158	-0.0840715	0.287486	0.342831	7.98e-06	0.020368	0.796977
cg04695516	RP13-614K11.1;RP13-614K11.1	blue	0.141758	0.0719538	0.278258	0.00033669	0.0314019	0.691601	0.270273	0.00050453	0.392014	2.48e-07	0.0982917	0.213361	-0.145724	0.0642717	0.0477088	0.546592
cg17508941	AC003986.5	blue	0.141702	0.0720673	0.120943	0.125261	0.0257166	0.745304	-0.329348	1.87e-05	0.165465	0.0353576	0.142405	0.0706515	0.320806	3.15e-05	0.0895643	0.257038
cg03394122	MFAP2;MFAP2;MFAP2;MFAP2;RP1-37C10.3	blue	0.141049	0.0734016	0.165215	0.0356388	0.279253	0.00031988	0.372901	1.02e-06	0.387326	3.55e-07	0.311656	5.41e-05	-0.0392798	0.619704	0.386837	3.68e-07
cg16568248	RP5-881L22.4	blue	0.140683	0.0741605	0.106203	0.1786	0.142174	0.0711144	0.317673	3.8e-05	0.223311	0.00428425	0.396491	1.76e-07	-0.0993195	0.20859	0.119068	0.131267
cg15297841	RP4-705F19.1	blue	0.139862	0.0758815	0.186228	0.0176568	0.113984	0.148668	0.417468	3.26e-08	0.492348	2.84e-11	0.139372	0.0769227	-0.304796	8.03e-05	0.30418	8.31e-05
cg21899500	GRM2;GRM2;GRM2;GRM2;GRM2	blue	0.138418	0.0789858	0.203915	0.00924867	0.0785249	0.320586	-0.346276	6.37e-06	0.294224	0.00014451	0.099278	0.20878	0.331121	1.68e-05	0.275191	0.00039385
cg00048759	STAG3;STAG3;GPC2;GPC2;GPC2;STAG3;STAG3;STAG3;STAG3;STAG3;STAG3;STAG3;STAG3;STAG3	blue	0.137496	0.0810225	0.197515	0.0117569	-0.168381	0.0322043	-0.475651	1.59e-10	0.0706696	0.37152	-0.0513584	0.516304	0.299197	0.00010989	0.0709253	0.369788
cg23451424	CACNA2D1;CACNA2D1;CACNA2D1	blue	-0.137283	0.0814991	0.0634213	0.422681	-0.169233	0.03133	-0.500924	1.13e-11	-0.180041	0.0218728	-0.173485	0.0272603	0.3624	2.15e-06	-0.311294	5.53e-05
cg20284000	DBNL;PGAM2	blue	0.137012	0.0821091	0.0989925	0.210099	0.31443	4.6e-05	0.419397	2.78e-08	0.345048	6.9e-06	0.322929	2.77e-05	-0.219052	0.00510104	0.253444	0.00113737
cg04352272	RP11-64J4.2;RP11-64J4.2	blue	0.136692	0.0828316	0.307224	6.99e-05	0.0788375	0.318657	-0.340714	9.14e-06	0.212015	0.00675937	0.141695	0.072081	0.387459	3.51e-07	0.259492	0.00085445
cg26254792	HOOK1;HOOK1;HOOK1	blue	-0.134886	0.0870158	0.0604776	0.444573	-0.193325	0.0137063	-0.386374	3.81e-07	-0.126366	0.109078	-0.144196	0.0671477	0.280308	0.0003029	-0.174919	0.0259933
cg27547835	ABCD4;ABCD4;ABCD4;ABCD4;ABCD4;ABCD4;ABCD4;ABCD4;ABCD4;AC005519.4;ABCD4;ABCD4	blue	0.134603	0.0876872	0.250574	0.00129967	-0.0630068	0.425725	0.309771	6.04e-05	0.332929	1.5e-05	0.0862993	0.274858	-0.254161	0.00109984	0.201366	0.0101844
cg07914457	NR0B2	blue	0.133007	0.0915453	0.176257	0.0248576	0.0140631	0.859024	0.41543	3.86e-08	0.463305	5.36e-10	0.43689	6.16e-09	-0.301695	9.56e-05	0.220892	0.00473244
cg15456821	BEST1;BEST1;BEST1;BEST1;BEST1;BEST1;BEST1;BEST1	blue	0.132766	0.0921407	0.147841	0.0604532	0.173117	0.0275932	0.37541	8.55e-07	0.368241	1.43e-06	0.549624	3.61e-14	-0.0687557	0.384645	0.256656	0.00097791
cg20570841	POLR2F;POLR2F;POLR2F;POLR2F;POLR2F;POLR2F	blue	0.129027	0.101761	-0.0385747	0.626006	0.21694	0.00555559	0.396873	1.71e-07	-0.133907	0.0893532	0.253525	0.00113307	-0.113069	0.151975	0.105597	0.181102
cg21368354	CARKD;CARKD;CARKD;CARKD;CARKD;CARKD	blue	0.128893	0.10212	0.300114	0.00010442	-0.376823	7.71e-07	-0.391011	2.68e-07	-0.0104115	0.895385	-0.0986831	0.211535	0.155118	0.0487258	-0.159691	0.0423723
cg08365760	GPS2;GPS2;GPS2;RP11-542C16.2;RP11-542C16.2;GPS2;GPS2;GPS2;GPS2;GPS2	blue	0.127636	0.105535	0.163015	0.0382042	0.119126	0.131078	0.369718	1.29e-06	0.382496	5.09e-07	0.223627	0.00422854	-0.195352	0.0127306	0.24931	0.00137762
cg23784313	EPS8;EPS8;EPS8;EPS8;EPS8;EPS8	blue	-0.126368	0.109073	-0.0027603	0.972191	-0.311979	5.31e-05	-0.398891	1.46e-07	-0.330082	1.79e-05	-0.2123	0.00668381	0.246769	0.00154746	-0.494598	2.24e-11
cg02643054	RP1-170O19.21;RP1-170O19.21;RP1-170O19.21;HOXA9;HOXA9;HOXA9;RP1-170O19.21	blue	-0.125715	0.110929	-0.107882	0.17179	-0.0498595	0.528638	-0.35706	3.1e-06	-0.0488823	0.536759	-0.0161566	0.838306	0.278361	0.00033492	0.176507	0.0246498
cg21155316	EIF2D;EIF2D;EIF2D;EIF2D	blue	0.125055	0.11283	0.279473	0.00031627	-0.0677855	0.391404	-0.356316	3.26e-06	0.218014	0.00532021	0.0511614	0.517917	0.297253	0.00012238	0.0845715	0.284618
cg06872437	CCM2;CCM2;CCM2;CCM2;CCM2;CCM2;CCM2;CCM2;CCM2;CCM2	blue	0.124772	0.113654	0.114952	0.145227	0.288339	0.00019853	0.408187	6.97e-08	0.243409	0.00180125	0.271805	0.00046731	-0.166558	0.0341456	0.271127	0.00048346
cg21957925	LUM;LUM;LUM;LUM	blue	0.123611	0.117079	0.0388274	0.623745	0.0991223	0.209499	0.328276	2e-05	-0.0975146	0.21702	0.260639	0.00080873	-0.119545	0.129717	0.00343341	0.965413
cg22720632	CTD-2609K8.3;ACCS;ACCS;ACCS	blue	0.12354	0.117292	0.116295	0.140554	0.304638	8.1e-05	0.48182	8.51e-11	0.384496	4.38e-07	0.611445	5.52e-18	-0.177325	0.0239815	0.282521	0.00026995
cg08551870	GAL3ST1;GAL3ST1;GAL3ST1;GAL3ST1;GAL3ST1;GAL3ST1;GAL3ST1;GAL3ST1;GAL3ST1;GAL3ST1;GAL3ST1;GAL3ST1;GAL3ST1;GAL3ST1;MTMR3	blue	0.123402	0.117705	0.119761	0.129021	0.222385	0.00445109	0.370533	1.21e-06	0.472552	2.17e-10	0.220683	0.00477311	-0.147057	0.0618465	0.295107	0.00013769
cg13392029	ARTN;ARTN;ARTN;ARTN;ARTN;ARTN;ARTN;ARTN;ARTN;ARTN	blue	0.121556	0.123344	0.191611	0.0145819	0.0721489	0.361566	0.419092	2.85e-08	0.277076	0.00035775	0.266686	0.00060265	-0.127266	0.106559	0.110258	0.162489
cg01472101	CLEC10A;CLEC10A;CLEC10A;CLEC10A;CLEC10A	blue	0.121101	0.124765	0.359008	2.71e-06	0.0384954	0.626717	0.305292	7.8e-05	0.0732106	0.354526	0.137783	0.0803836	-0.0822342	0.298187	0.114855	0.14557
cg19339993	RP1-167G20.2;RP1-167G20.1	blue	0.120143	0.127796	0.0896425	0.256621	0.366213	1.65e-06	0.398573	1.5e-07	0.112816	0.152899	0.330445	1.75e-05	-0.102749	0.193222	0.237966	0.0022939
cg12896519	AL136373.1	blue	0.120001	0.12825	0.307961	6.7e-05	0.0244407	0.757538	0.294663	0.00014108	0.417864	3.16e-08	0.163685	0.037407	-0.192848	0.0139454	0.115396	0.143669
cg14713333	RP1-32I10.10	blue	0.118744	0.132325	0.171175	0.0294114	-0.0364927	0.644775	0.30737	6.93e-05	0.239174	0.00217506	0.115226	0.144263	-0.201708	0.0100543	0.0163235	0.836659
cg05996615	PSAPL1;SORCS2	blue	0.117995	0.134801	0.185649	0.018019	0.0883388	0.263631	0.502547	9.48e-12	0.34727	5.97e-06	0.213898	0.00627413	-0.30281	8.98e-05	0.162243	0.0391402
cg14352983	L3MBTL4	blue	-0.117541	0.136319	0.00696132	0.929942	-0.205797	0.00860736	-0.564578	5.09e-15	-0.0324371	0.681977	-0.140059	0.0754645	0.312893	5.04e-05	-0.0056002	0.943614
cg02119837	STARD10-AS1;STARD10;STARD10;ARAP1;STARD10	blue	0.117235	0.137349	0.0595845	0.451339	0.244265	0.00173323	0.453746	1.33e-09	0.228265	0.00348335	0.262301	0.00074642	-0.2611	0.00079099	0.26466	0.00066557
cg26371327	EPHA2	blue	0.11637	0.140295	0.0701692	0.374924	0.258849	0.0008811	0.418117	3.09e-08	0.181341	0.0209215	0.160835	0.0408966	-0.301337	9.75e-05	0.195659	0.0125882
cg05864261	ABCG5;ABCG5;ABCG8;ABCG5;ABCG5	blue	0.114935	0.145287	0.143105	0.0692654	0.00641107	0.935467	0.465214	4.45e-10	0.192987	0.0138753	0.309571	6.11e-05	-0.371253	1.15e-06	0.115524	0.14322
cg26419941	RP11-579D7.4;RP11-579D7.4;ADCY6	blue	-0.113822	0.149249	0.0588695	0.456798	-0.138832	0.0780855	-0.473349	2e-10	-0.232555	0.00290169	-0.0644989	0.414827	0.35862	2.79e-06	-0.275034	0.00039701
cg00419963	FEZF1;FEZF1;FEZF1;RP11-560I19.4;RP11-560I19.4;FEZF1	blue	-0.113402	0.150764	0.0890213	0.259945	-0.119841	0.128764	-0.372688	1.04e-06	-0.0088994	0.910509	-0.156064	0.0473498	0.280107	0.00030605	-0.0202183	0.798437
cg12363807	SPG20;SPG20;SPG20;SPG20;SPG20;SPG20;SPG20;SPG20OS;SPG20OS;SPG20OS	blue	-0.113225	0.151407	0.103065	0.191853	-0.403061	1.05e-07	-0.47428	1.82e-10	-0.190896	0.0149615	-0.185093	0.0183724	0.199799	0.0108003	-0.409886	6.08e-08
cg11641809	FBLN1;FBLN1;FBLN1	blue	0.112627	0.153593	0.146047	0.0636759	-0.042061	0.595115	0.460782	6.83e-10	0.196315	0.0122886	0.105632	0.180957	-0.360485	2.45e-06	0.103739	0.188944
cg10172783	PYY;NAGS;NAGS;NAGS	blue	0.112532	0.153945	0.247604	0.00148961	-0.276786	0.00036309	-0.409528	6.26e-08	-0.108489	0.169376	-0.10636	0.177954	0.195717	0.0125615	-0.303706	8.54e-05
cg09591286	ZNF804B	blue	-0.11211	0.155503	0.0716967	0.364591	-0.339075	1.02e-05	-0.500121	1.24e-11	0.0171156	0.828852	-0.273112	0.00043758	0.285397	0.00023209	-0.123557	0.117242
cg20768314	DOK7;DOK7	blue	0.111832	0.156535	0.184869	0.0185171	0.317795	3.77e-05	0.417079	3.37e-08	0.484394	6.53e-11	0.404116	9.66e-08	-0.0865493	0.273465	0.417025	3.38e-08
cg17010349	LAG3;LAG3	blue	0.111366	0.158281	-0.0007682	0.992259	0.15061	0.0557438	0.311987	5.31e-05	0.0173742	0.826306	0.083445	0.291106	-0.210494	0.00717527	0.253842	0.00111642
cg04779161	DMPK;DMPK;DMPK;DMPK	blue	0.11087	0.160153	0.00908943	0.908607	0.29774	0.00011913	0.413471	4.54e-08	0.0955484	0.226477	0.131869	0.0943802	-0.194038	0.0133558	0.337951	1.09e-05
cg10908528	GALNT13;AC009227.2;GALNT13	blue	-0.110742	0.160639	-0.0799776	0.311687	-0.306126	7.44e-05	-0.398557	1.5e-07	-0.420137	2.61e-08	-0.201425	0.010162	0.206455	0.00839247	-0.265271	0.00064597
cg13132007	RP1-102E24.8	blue	0.110687	0.160852	0.0430756	0.586255	0.364523	1.85e-06	0.395395	1.92e-07	0.320081	3.29e-05	0.188401	0.0163539	-0.0746886	0.344868	0.585997	2.58e-16
cg13370209	MIR95;ABLIM2	blue	0.110582	0.16125	0.189494	0.0157305	-0.0680347	0.389661	0.248642	0.00142055	0.12274	0.119703	0.137782	0.0803865	-0.198356	0.0113965	0.159437	0.0427069
cg20829569	KIAA1644	blue	0.110466	0.161692	0.187288	0.0170104	0.175057	0.0258743	0.413434	4.55e-08	0.464417	4.81e-10	0.249133	0.00138888	-0.2094	0.00748844	0.262034	0.00075613
cg17755964	HES5	blue	-0.110215	0.162655	0.0866106	0.273124	-0.387726	3.44e-07	-0.502158	9.89e-12	-0.135146	0.0864039	-0.178468	0.0230738	0.27859	0.000331	-0.351985	4.37e-06
cg25145360	ALDH3A1;ALDH3A1;ALDH3A1;ALDH3A1;ALDH3A1;ALDH3A1;ALDH3A1	blue	0.109953	0.163662	-0.0444152	0.574653	-0.0227055	0.774271	0.377749	7.21e-07	-0.0614796	0.43705	-0.118584	0.132851	-0.307838	6.75e-05	-0.070809	0.370575
cg05649487	LRRFIP2;LRRFIP2;LRRFIP2;LRRFIP2;LRRFIP2;LRRFIP2;LRRFIP2;LRRFIP2;LRRFIP2;LRRFIP2;LRRFIP2;LRRFIP2;LRRFIP2;LRRFIP2;LRRFIP2;LRRFIP2;LRRFIP2;LRRFIP2	blue	0.109657	0.164803	-0.0559441	0.479509	0.163237	0.0379386	0.353236	4.01e-06	-0.0143897	0.855785	0.422524	2.13e-08	-0.116895	0.138503	0.224543	0.00407104
cg25742136	GPAA1;GPAA1;GPAA1;GPAA1;GPAA1;GPAA1;GPAA1;GPAA1;GPAA1;GPAA1;GPAA1;GPAA1;GPAA1	blue	0.108714	0.168489	0.139506	0.076637	0.157371	0.0455035	0.319038	3.5e-05	0.17364	0.0271208	0.205225	0.00879781	-0.114168	0.148009	0.199439	0.0109465
cg17153568	SP9	blue	-0.107952	0.171511	0.0655321	0.407376	-0.321681	2.99e-05	-0.371987	1.09e-06	0.00619549	0.937633	-0.268437	0.00055274	0.198268	0.0114337	-0.135273	0.0861063
cg25829666	AC012087.2;AC012087.2;THRB;THRB;THRB;THRB;THRB;THRB;THRB;THRB;THRB;THRB;THRB;THRB	blue	-0.107333	0.173994	0.121934	0.122173	-0.441738	4e-09	-0.624084	7.18e-19	-0.0452877	0.567154	-0.233857	0.00274349	0.250691	0.00129265	-0.238132	0.0022772
cg25948592	L3MBTL1;L3MBTL1;L3MBTL1;L3MBTL1	blue	0.106787	0.176206	-0.0564606	0.475455	0.236577	0.00243778	0.382502	5.08e-07	-0.0653976	0.408341	0.260257	0.00082371	-0.201617	0.0100889	0.283616	0.0002549
cg03916430	LINC00243	blue	0.106707	0.176533	0.0464695	0.557071	0.211333	0.00694324	0.324573	2.51e-05	0.128251	0.103853	0.103025	0.192025	-0.158574	0.0438568	0.246945	0.00153509
cg10878205	AGXT;AGXT;AGXT	blue	0.105782	0.180337	0.162967	0.0382619	0.246969	0.00153342	0.421421	2.34e-08	0.319344	3.44e-05	0.506418	6.19e-12	-0.047922	0.544798	0.110777	0.160508
cg15980954	PSMG4;PSMG4;PSMG4;PSMG4;TUBB2B	blue	-0.105286	0.182399	0.148197	0.0598308	-0.388966	3.13e-07	-0.459355	7.82e-10	0.0918805	0.244889	-0.197175	0.0119055	0.177766	0.0236277	-0.268942	0.00053908
cg19000048	Y_RNA	blue	0.10485	0.184226	0.149625	0.0573828	0.161502	0.0400571	0.481693	8.62e-11	0.195524	0.0126506	0.453093	1.41e-09	-0.187819	0.0166941	0.304541	8.14e-05
cg19133199	TMEM91;B9D2;TMEM91	blue	0.103855	0.188448	0.166324	0.0344025	0.0118406	0.881125	0.299619	0.00010734	0.100278	0.20421	0.198084	0.0115121	-0.218423	0.00523282	0.22199	0.004524
cg06387459	ARPP21;ARPP21;ARPP21;ARPP21	blue	-0.103812	0.188633	0.150816	0.055406	-0.398917	1.46e-07	-0.604012	1.76e-17	-0.0870612	0.270627	-0.251236	0.00126044	0.322925	2.78e-05	-0.367657	1.49e-06
cg14841103	E4F1;DNASE1L2;E4F1;E4F1	blue	0.103356	0.190592	0.118593	0.132824	0.226728	0.00371605	0.35706	3.1e-06	0.461791	6.2e-10	0.227979	0.00352561	-0.244996	0.00167699	0.18761	0.016818
cg22476252	CCDC57;CCDC57	blue	0.103216	0.191197	0.0619103	0.433839	0.377248	7.48e-07	0.430128	1.11e-08	0.161659	0.0398611	0.374165	9.35e-07	0.0208999	0.791794	0.44446	3.12e-09
cg17961359	RP11-14K3.7	blue	0.103037	0.191971	0.0612876	0.438486	0.0484668	0.54023	0.350531	4.81e-06	0.0649535	0.411539	0.218601	0.00519529	-0.205368	0.00874988	0.00574443	0.942165
cg01845664	CTA-992D9.7	blue	0.102307	0.195158	0.100165	0.204723	0.055475	0.483207	0.492122	2.91e-11	0.201566	0.0101082	0.246923	0.00153662	-0.274642	0.00040499	0.102449	0.194532
cg19478228	DFNB31;DFNB31	blue	0.101323	0.199509	0.0133391	0.866212	0.139634	0.0763651	0.431248	1.01e-08	0.179369	0.0223794	0.192916	0.0139112	-0.141263	0.0729629	0.24746	0.00149949
cg15159060	FSHB	blue	0.101164	0.200218	0.084845	0.283058	-0.0200067	0.800502	0.443536	3.4e-09	0.212238	0.00670008	-0.0158415	0.841418	-0.333757	1.42e-05	-0.0160267	0.839588
cg21092930	CTC-479C5.6;DUS2L;DUS2L;DUS2L;DUS2L;DUS2L;DUS2L	blue	0.100826	0.201735	0.0500681	0.526913	0.110225	0.162614	0.443377	3.45e-09	0.159627	0.0424568	0.610026	6.9e-18	-0.208726	0.00768737	0.0973272	0.217909
cg08917230	AMPH;AMPH	blue	0.100495	0.203228	0.0328107	0.678516	0.337404	1.13e-05	0.420881	2.45e-08	-0.0186988	0.813297	0.291687	0.00016585	-0.138307	0.0792304	0.267351	0.00058322
cg03099014	RP11-10J21.6	blue	0.100295	0.204131	0.20447	0.00905532	0.434248	7.77e-09	0.467134	3.7e-10	0.462507	5.79e-10	0.375229	8.66e-07	-0.0415139	0.599917	0.546752	5.2e-14
cg23371278	CNNM1;CNNM1;CNNM1	blue	-0.10011	0.204973	0.0597516	0.450069	-0.254709	0.00107196	-0.462687	5.69e-10	-0.0844827	0.285126	-0.194682	0.0130459	0.240906	0.0020144	-0.241092	0.00199781
cg01770598	COL20A1;COL20A1;COL20A1;COL20A1	blue	0.0997877	0.206442	0.183039	0.0197324	0.215816	0.005812	0.388748	3.18e-07	0.282043	0.00027677	0.29188	0.00016413	-0.15786	0.0448279	0.298431	0.00011466
cg01522083	GNPTG;GNPTG;GNPTG;GNPTG;GNPTG;GNPTG;GNPTG;GNPTG	blue	0.0993623	0.208392	0.224294	0.00411321	0.186847	0.0172766	0.444708	3.05e-09	0.427202	1.43e-08	0.235002	0.00261078	-0.231504	0.00303553	0.311843	5.35e-05
cg07191311	RN5S275	blue	0.0993345	0.208521	0.146371	0.0630845	0.169035	0.0315311	0.434515	7.59e-09	0.0208058	0.792711	0.361726	2.25e-06	-0.176587	0.0245838	0.0988669	0.210681
cg03326689	MYO5C;MYO5C;MYO5C;MYO5C;MYO5C;MYO5C	blue	-0.09848	0.212481	-0.0668059	0.398301	-0.334857	1.33e-05	-0.372077	1.09e-06	-0.333904	1.41e-05	-0.133623	0.0900413	0.21582	0.00581114	-0.349283	5.23e-06
cg02522973	CDC42BPG;CDC42BPG;CDC42BPG	blue	0.0982454	0.213577	0.178473	0.0230696	0.271845	0.00046636	0.348815	5.39e-06	0.0935385	0.236441	0.237182	0.00237411	0.0163078	0.836814	0.216864	0.0055727
cg04692506	SPI1;SPI1;SPI1;SPI1	blue	0.0982419	0.213594	0.165076	0.0357966	0.170248	0.0303143	0.485846	5.62e-11	0.479897	1.04e-10	0.500681	1.16e-11	-0.356265	3.27e-06	0.30474	8.05e-05
cg15831581	PLA2G4C;PLA2G4C	blue	0.0971823	0.218598	0.258969	0.00087608	0.166045	0.0347098	0.376854	7.7e-07	0.226035	0.0038255	0.0533309	0.500302	-0.255921	0.0010125	0.18083	0.0212913
cg26077378	ZNF385D;ZNF385D;ZNF385D;ZNF385D;ZNF385D;ZNF385D	blue	0.0968392	0.220236	0.211328	0.00694441	-0.121712	0.122859	-0.161843	0.0396332	0.230092	0.00322395	0.0354344	0.654403	0.0237174	0.7645	0.0867284	0.272469
cg20625165	DAAM2;DAAM2	blue	-0.0968162	0.220346	0.144121	0.0672914	-0.132635	0.092464	-0.506467	6.16e-12	-0.16369	0.0374013	-0.103817	0.18861	0.400992	1.24e-07	-0.274441	0.00040914
cg03590031	RP4-697K14.7;RP4-697K14.12	blue	0.0967967	0.22044	0.273868	0.00042117	0.191814	0.0144755	0.398284	1.53e-07	0.495084	2.13e-11	0.151811	0.0537967	-0.239462	0.00214756	0.321808	2.97e-05
cg22752602	TMEM143;TMEM143;SYNGR4	blue	0.0961457	0.223573	0.179696	0.0221319	0.316814	4e-05	0.444942	2.99e-09	0.568526	2.98e-15	0.292548	0.0001583	-0.267256	0.00058597	0.292494	0.00015876
cg02530321	TTPAL;TTPAL;TTPAL;TTPAL	blue	0.0955838	0.226304	0.170959	0.0296195	-0.0457483	0.563213	0.396818	1.72e-07	0.15453	0.0495974	0.153047	0.0518518	-0.23821	0.00226939	-0.0148608	0.851118
cg25448699	TRAF3IP3;TRAF3IP3;TRAF3IP3;TRAF3IP3;TRAF3IP3;TRAF3IP3;TRAF3IP3;TRAF3IP3	blue	-0.095444	0.226987	-0.0410181	0.604283	0.241921	0.00192534	0.762751	4.23e-32	-0.0380184	0.630999	0.00829079	0.916607	-0.744964	6.25e-30	0.00337562	0.965995
cg01771061	FHL2;FHL2	blue	0.0950412	0.228963	-0.0480618	0.543625	0.0887184	0.261577	0.545829	5.84e-14	0.196564	0.0121767	0.256743	0.00097391	-0.372054	1.09e-06	0.10634	0.178034
cg27105645	TP53;TP53;TP53;TP53;TP53;TP53;TP53;TP53;TP53	blue	0.0946959	0.230666	0.0699521	0.376408	0.29058	0.00017605	0.439467	4.9e-09	0.255612	0.00102735	0.217407	0.00545202	-0.21268	0.00658415	0.288992	0.00019172
cg24146773	SH3BGR;SH3BGR;SH3BGR;SH3BGR;SH3BGR;SH3BGR;SH3BGR;TMPRSS3	blue	0.0932775	0.237757	0.0818519	0.300447	0.176587	0.0245842	0.43112	1.02e-08	0.149507	0.0575824	0.225822	0.00385974	-0.300092	0.00010455	0.092785	0.240255
cg19255656	SH3BP2;SH3BP2;SH3BP2;SH3BP2;SH3BP2;SH3BP2;SH3BP2;SH3BP2;SH3BP2;SH3BP2;SH3BP2;SH3BP2;SH3BP2;SH3BP2;SH3BP2	blue	-0.0930584	0.238866	-0.0728273	0.357058	0.277045	0.00035831	0.756074	2.9e-31	0.109164	0.166722	-0.0100654	0.898843	-0.726315	7.68e-28	0.0557841	0.480769
cg25064552	SLC39A1;SLC39A1;CREB3L4;CREB3L4	blue	-0.0926474	0.240956	-0.0194592	0.805852	0.243457	0.00179739	0.741399	1.62e-29	0.0550528	0.486548	0.0719275	0.363046	-0.743758	8.64e-30	0.0939009	0.234622
cg15900011	PSENEN;U2AF1L4	blue	0.0921818	0.243338	0.248182	0.00145081	0.0833339	0.291751	0.307994	6.69e-05	0.329171	1.89e-05	0.326965	2.17e-05	-0.210456	0.007186	0.215442	0.00589972
cg16620673	RP11-385E5.7	blue	0.0912041	0.248395	0.27346	0.00042994	0.158591	0.0438334	0.315756	4.26e-05	0.434597	7.54e-09	0.186038	0.0177752	-0.248019	0.00146164	0.269889	0.00051427
cg09045196	AC062028.1;AC062028.1;AC062028.1;AC062028.1;C2orf50;C2orf50	blue	0.0911691	0.248577	0.165922	0.0348466	0.131526	0.0952461	0.464851	4.61e-10	0.304413	8.2e-05	0.147548	0.0609703	-0.249997	0.00133472	0.179951	0.0219397
cg08482694	PTGS2;PTGS2;PTGS2;PTGS2;PTGS2;PTGS2	blue	-0.0907059	0.250999	0.0532702	0.50079	-0.410876	5.61e-08	-0.396363	1.78e-07	-0.226648	0.00372861	-0.204722	0.00896868	0.132043	0.0939425	-0.198222	0.0114533
cg26369382	TFR2;TFR2;TFR2;TFR2;TFR2;TFR2	blue	0.0905266	0.251941	0.0634928	0.422157	0.23029	0.0031968	0.479971	1.03e-10	0.00907344	0.908767	0.541087	1.06e-13	-0.294351	0.0001435	0.0885972	0.262231
cg08120071	SLC9A3R2;SLC9A3R2;SLC9A3R2	blue	0.0903645	0.252795	0.0154357	0.845428	0.238993	0.00219245	0.492262	2.87e-11	0.186193	0.0176784	0.125532	0.111453	-0.289249	0.0001891	0.199099	0.0110861
cg27309294	H2AFY2;AIFM2	blue	-0.0888851	0.260678	-0.139799	0.0760138	0.344714	7.06e-06	0.770164	4.63e-33	-0.0444648	0.574225	-0.0304005	0.700958	-0.700323	3.36e-25	0.0768439	0.331087
cg26322248	ISM1	blue	-0.0885496	0.262489	0.0626589	0.428291	-0.37732	7.44e-07	-0.674513	7.6e-23	0.00525732	0.947062	-0.167759	0.032856	0.368778	1.37e-06	-0.209767	0.00738206
cg19669531	CTD-2555A7.3;ACSF3	blue	-0.0884929	0.262796	-0.0802493	0.310041	-0.220299	0.00484855	-0.417588	3.23e-08	-0.562601	6.63e-15	-0.159292	0.0428986	0.311118	5.58e-05	-0.30567	7.64e-05
cg26988916	TMEM91	blue	-0.0880228	0.26535	-0.0532636	0.500843	0.217116	0.00551648	0.767583	1.01e-32	-0.0217577	0.783456	-0.0015543	0.984339	-0.739687	2.54e-29	0.00488416	0.950814
cg01836353	AQP7;AQP7;AQP7;AQP7;AQP7;AQP7	blue	0.0863187	0.274749	0.0868581	0.27175	0.429387	1.19e-08	0.472703	2.13e-10	0.407581	7.32e-08	0.210327	0.00722247	-0.14705	0.0618574	0.628063	3.7e-19
cg17822373	TMEM130;TMEM130;TMEM130;TMEM130	blue	0.0860443	0.276284	0.0789138	0.318188	0.346957	6.09e-06	0.478542	1.19e-10	0.324812	2.47e-05	0.576545	9.87e-16	-0.199304	0.0110015	0.21278	0.00655828
cg11755372	ECE2;ECE2;ECE2;ECE2;ECE2;ECE2;ECE2	blue	0.0859132	0.277019	0.0406904	0.607178	0.390738	2.74e-07	0.394293	2.09e-07	0.102557	0.194061	0.350228	4.91e-06	-0.0752664	0.341139	0.233183	0.00282441
cg17695891	SLC9C2;SLC9C2;SLC9C2;SLC9C2;RP3-436N22.3	blue	0.0856991	0.278222	0.14983	0.0570391	-0.0752593	0.341184	0.383331	4.78e-07	0.103375	0.190512	0.0639535	0.418791	-0.22159	0.00459895	-0.136906	0.0823485
cg20253238	ALDH3A1;ALDH3A1;ALDH3A1;ALDH3A1;ALDH3A1;ALDH3A1;ALDH3A1;ALDH3A1	blue	0.0853205	0.280359	-0.0736071	0.351918	0.128819	0.102319	0.514302	2.55e-12	0.0794601	0.314838	0.0084368	0.915143	-0.422254	2.18e-08	0.0160846	0.839016
cg03433986	BSCL2;BSCL2;BSCL2;BSCL2;BSCL2;BSCL2;BSCL2	blue	0.0844251	0.285456	0.192853	0.0139428	0.0496621	0.530274	0.370358	1.23e-06	0.284911	0.00023812	0.250604	0.00129788	-0.2581	0.00091315	0.138187	0.0794917
cg20710730	HOXB-AS4;HOXB-AS4;RP11-357H14.19;HOXB7	blue	0.0840694	0.287498	0.0784893	0.320806	0.34643	6.31e-06	0.343603	7.59e-06	0.323795	2.63e-05	0.300104	0.00010448	-0.0359645	0.649572	0.344686	7.07e-06
cg14748210	RP11-181G12.4;AL590822.1	blue	0.0840024	0.287884	0.127304	0.106454	0.28209	0.00027609	0.471338	2.44e-10	0.25711	0.00095713	0.356946	3.12e-06	-0.141707	0.0720565	0.212619	0.00660015
cg25574111	IGFL4	blue	0.0835827	0.290307	0.0241872	0.759975	0.21047	0.00718203	0.459978	7.37e-10	0.0529517	0.503358	0.0812693	0.303912	-0.244026	0.00175198	0.24448	0.00171655
cg21485704	PLEKHD1;PLEKHD1	blue	-0.0834466	0.291096	0.169824	0.0307352	-0.273751	0.00042369	-0.597869	4.47e-17	-0.0547335	0.489083	-0.082061	0.299209	0.411254	5.44e-08	-0.0593654	0.453008
cg13368756	CTNND2;CTNND2;CTNND2;CTNND2;CTNND2;CTNND2;CTNND2;CTNND2;CTNND2	blue	-0.0825075	0.296579	0.103732	0.188978	-0.356369	3.25e-06	-0.546414	5.43e-14	0.0430119	0.58681	-0.194353	0.0132037	0.18528	0.0182533	-0.237111	0.0023815
cg04929006	HDAC10;HDAC10;HDAC10;HDAC10;HDAC10;HDAC10;HDAC10;HDAC10;HDAC10;HDAC10;HDAC10;HDAC10;MAPK12	blue	0.0824941	0.296658	0.115635	0.142835	0.28789	0.00020334	0.560211	9.11e-15	0.366175	1.65e-06	0.333937	1.41e-05	-0.261515	0.00077532	0.231735	0.00300563
cg09142020	AGAP1;AGAP1	blue	-0.0817383	0.30112	0.109253	0.166377	-0.345626	6.65e-06	-0.543706	7.63e-14	-0.0166528	0.833411	-0.141365	0.0727539	0.327906	2.05e-05	-0.220038	0.00490035
cg12850675	SEMA3C;SEMA3C;SEMA3C;SEMA3C;SEMA3C;SEMA3C	blue	-0.0817231	0.30121	0.138684	0.0784069	-0.257034	0.00096055	-0.656642	2.38e-21	0.0802119	0.310267	-0.139962	0.0756693	0.375686	8.38e-07	-0.046374	0.557882
cg26601295	TIAM2;TIAM2;TIAM2;TIAM2;TIAM2;TIAM2	blue	0.0807083	0.307273	0.0638	0.419911	0.0904938	0.252114	0.390832	2.72e-07	0.028539	0.718471	0.0942233	0.233012	-0.186273	0.0176287	0.0882403	0.264166
cg08817148	UROS;UROS;UROS;UROS;UROS;UROS	blue	0.0805501	0.308225	0.136152	0.0840656	0.247871	0.00147157	0.472568	2.16e-10	0.426006	1.59e-08	0.153668	0.0508981	-0.356925	3.13e-06	0.277485	0.00035033
cg27605489	CRHR2;CRHR2;CRHR2	blue	0.0804339	0.308926	0.17729	0.0240102	0.21994	0.00492009	0.478566	1.19e-10	0.368335	1.42e-06	0.257787	0.00092683	-0.19321	0.0137634	0.196589	0.0121654
cg12388583	PTPRB;PTPRB;PTPRB;PTPRB;PTPRB;PTPRB	blue	-0.0803916	0.309181	0.123307	0.117993	-0.336386	1.21e-05	-0.638498	6.23e-20	-0.0084308	0.915204	-0.19483	0.0129757	0.398646	1.49e-07	-0.301599	9.61e-05
cg05639405	CHST13;CHST13	blue	-0.0803889	0.309197	0.0679741	0.390084	-0.18737	0.0169614	-0.607763	9.83e-18	-0.125944	0.110274	-0.109406	0.165779	0.477749	1.29e-10	-0.1233	0.118014
cg00109375	DNAH3;DNAH3	blue	0.0799446	0.311888	0.0520083	0.511003	0.292716	0.00015686	0.460587	6.96e-10	0.075601	0.33899	0.137382	0.0812783	-0.222372	0.00445347	0.148649	0.0590467
cg16985652	NR0B2	blue	0.0797526	0.313055	-0.0456969	0.563653	0.116314	0.140487	0.588584	1.77e-16	0.142935	0.0695994	0.330865	1.71e-05	-0.468052	3.38e-10	0.143448	0.0685944
cg13245883	ELAVL4;ELAVL4;RP11-567C20.2	blue	0.0796769	0.313516	0.102329	0.195061	0.150292	0.056269	0.513658	2.75e-12	0.119165	0.130951	0.198436	0.0113628	-0.370054	1.26e-06	0.0908959	0.250004
cg11284316	UNC80;UNC80	blue	-0.0794752	0.314747	0.143141	0.0691946	-0.417953	3.13e-08	-0.575286	1.18e-15	-0.0173095	0.826943	-0.179165	0.0225352	0.318729	3.57e-05	-0.538915	1.38e-13
cg22022010	TRPM2;TRPM2;TRPM2;TRPM2;AP001065.2	blue	0.0792298	0.316248	0.114421	0.147106	0.184658	0.0186535	0.534672	2.33e-13	0.346979	6.08e-06	0.0593845	0.452863	-0.47373	1.93e-10	0.34465	7.09e-06
cg03761216	EPS15;EPS15;EPS15;EPS15;RP11-191G24.1;RP11-191G24.1;EPS15	blue	0.0791093	0.316987	0.00687275	0.930831	0.367461	1.51e-06	0.6459	1.69e-20	0.265523	0.00063806	0.547492	4.73e-14	-0.421217	2.38e-08	0.324298	2.55e-05
cg10766475	RAB32	blue	-0.0788442	0.318617	0.144858	0.0658897	-0.329108	1.9e-05	-0.530638	3.79e-13	-0.0479115	0.544887	-0.120161	0.127737	0.320915	3.13e-05	-0.265747	0.0006311
cg11724516	SLC46A2;SLC46A2	blue	-0.0783462	0.321692	0.0929919	0.239203	-0.40483	9.13e-08	-0.539232	1.33e-13	-0.139158	0.0773819	-0.174644	0.0262326	0.281327	0.00028728	-0.320696	3.17e-05
cg10189763	MUC7;MUC7;MUC7;MUC7;MUC7;MUC7;MUC7	blue	0.0783279	0.321805	-0.0421849	0.594029	0.315101	4.43e-05	0.349181	5.26e-06	-0.202565	0.00973456	0.133267	0.0909086	-0.092107	0.243722	0.105637	0.180938
cg21101356	EGLN3;EGLN3;EGLN3;EGLN3;EGLN3;EGLN3	blue	-0.0781681	0.322797	0.0683272	0.387621	-0.260561	0.00081174	-0.606708	1.16e-17	-0.0660442	0.403713	-0.0786485	0.319822	0.419334	2.79e-08	-0.200538	0.0105061
cg02899083	NELL1	blue	0.0779783	0.323977	0.069979	0.376223	0.277903	0.0003429	0.355159	3.53e-06	0.287669	0.00020575	0.257707	0.00093035	-0.0865565	0.273424	0.305377	7.77e-05
cg26146027	AC012087.2;AC012087.2;THRB;THRB;THRB;THRB;THRB;THRB;THRB;THRB;THRB;THRB;THRB;THRB	blue	-0.0777805	0.325209	0.0965488	0.221629	-0.342288	8.26e-06	-0.620921	1.21e-18	-0.0804764	0.30867	-0.155529	0.048123	0.286502	0.00021892	-0.168643	0.0319335
cg20176349	SPOCK3;SPOCK3;SPOCK3;SPOCK3;SPOCK3;SPOCK3;SPOCK3;SPOCK3	blue	-0.0774314	0.327392	0.0644789	0.414972	-0.359961	2.54e-06	-0.607675	9.97e-18	0.0453088	0.566973	-0.152744	0.0523234	0.286769	0.00021584	-0.0211719	0.789148
cg08855568	PTPRG;PTPRG;PTPRG;PTPRG	blue	-0.0770743	0.329635	0.103776	0.188786	-0.500823	1.14e-11	-0.529487	4.35e-13	-0.153291	0.0514747	-0.191681	0.0145453	0.22866	0.00342566	-0.531311	3.49e-13
cg21887193	AGAP3;AGAP3;AGAP3;AGAP3	blue	0.0764367	0.333663	0.0960889	0.223849	-0.15133	0.0545694	-0.783624	6.67e-35	0.0504294	0.523932	0.0493081	0.533213	0.808036	1.33e-38	0.0593146	0.453395
cg02707277	BRD2;BRD2;BRD2;BRD2;BRD2;BRD2	blue	0.0759303	0.336885	0.122835	0.119416	0.431464	9.92e-09	0.455694	1.11e-09	0.0358836	0.650309	0.462286	5.91e-10	-0.102974	0.192244	0.261656	0.00077006
cg14310418	NUCB1-AS1;NUCB1;NUCB1;NUCB1-AS1;NUCB1;NUCB1;NUCB1;NUCB1	blue	0.0754865	0.339725	0.0806317	0.307734	0.412597	4.87e-08	0.588958	1.68e-16	0.244903	0.00168402	0.274003	0.00041832	-0.318691	3.58e-05	0.377803	7.18e-07
cg05764376	LRRC49;LRRC49;LRRC49;LRRC49;LRRC49;LRRC49;LRRC49;LRRC49;LRRC49;LRRC49;LRRC49;THAP10;LRRC49;LRRC49;LRRC49	blue	-0.0744285	0.346556	0.117088	0.137847	-0.194537	0.0131155	-0.68321	1.3e-23	0.0308576	0.696681	-0.0995913	0.207341	0.506236	6.32e-12	0.0326609	0.679902
cg07863854	SPOCD1;SPOCD1;SPOCD1;SPOCD1;SPOCD1;SPOCD1;SPOCD1;SPOCD1	blue	0.0742741	0.34756	0.0588211	0.457169	0.167148	0.0335075	0.483974	6.82e-11	0.307781	6.77e-05	0.24071	0.00203198	-0.367949	1.46e-06	0.151913	0.0536336
cg00712342	TPM3;TPM3;TPM3;TPM3;TPM3	blue	0.0741564	0.348327	0.0301527	0.70328	0.287521	0.00020738	0.550145	3.38e-14	0.088864	0.260792	0.477522	1.32e-10	-0.28304	0.00026272	0.174827	0.0260734
cg00501931	RP11-363D24.1	blue	0.0740215	0.349207	0.0990241	0.209953	0.131538	0.0952166	0.59155	1.15e-16	0.316489	4.08e-05	0.266996	0.00059352	-0.359461	2.63e-06	0.0878209	0.266452
cg18908780	PDE4DIP;PDE4DIP;PDE4DIP;PDE4DIP;PDE4DIP;PDE4DIP;PDE4DIP;PDE4DIP;PDE4DIP;PDE4DIP;PDE4DIP;PDE4DIP;PDE4DIP;PDE4DIP;PDE4DIP;PDE4DIP;PDE4DIP;PDE4DIP	blue	0.0739205	0.349866	0.169735	0.0308244	0.348105	5.65e-06	0.485696	5.71e-11	0.295869	0.00013206	0.128206	0.103976	-0.256885	0.00096739	0.272083	0.00046084
cg04190870	UGT8;UGT8	blue	-0.0736514	0.351628	0.107063	0.175086	-0.464761	4.65e-10	-0.615922	2.71e-18	-0.126709	0.108112	-0.301945	9.43e-05	0.260882	0.00079934	-0.400021	1.34e-07
cg18911972	CPSF4L;CPSF4L	blue	0.0727101	0.357834	0.0643153	0.416159	0.187149	0.017094	0.568365	3.05e-15	0.33426	1.38e-05	0.300557	0.00010188	-0.431964	9.49e-09	0.256342	0.00099254
cg22301987	VPS16	blue	0.0724559	0.359522	0.00456064	0.954069	0.304039	8.38e-05	0.585205	2.89e-16	0.200351	0.0105799	0.168226	0.0323656	-0.298081	0.00011691	0.305955	7.51e-05
cg15680620	ANKRD45;ANKRD45	blue	-0.0721183	0.361771	-0.0671833	0.395635	-0.205166	0.0088177	-0.399861	1.35e-07	-0.342145	8.34e-06	-0.0272454	0.730729	0.258893	0.00087925	-0.251498	0.00124522
cg01693026	DIO3;DIO3;DIO3OS;DIO3OS;DIO3OS;DIO3OS;DIO3OS;DIO3OS;DIO3OS	blue	-0.0715645	0.365478	0.104051	0.187613	-0.168209	0.0323839	-0.652567	5.05e-21	0.04618	0.559533	-0.0619059	0.433872	0.519404	1.42e-12	-0.103094	0.191726
cg08027385	IGFBP3;IGFBP3;IGFBP3;IGFBP3;IGFBP3;IGFBP3;IGFBP3;IGFBP3;IGFBP3;IGFBP3	blue	-0.0709021	0.369944	0.0802214	0.31021	-0.253488	0.00113506	-0.540321	1.16e-13	-0.139508	0.0766322	-0.172784	0.0278985	0.35379	3.87e-06	-0.140149	0.0752755
cg03201811	CTC-378H22.2;POU2F2;POU2F2	blue	0.0704766	0.372831	0.0458306	0.562511	0.311665	5.41e-05	0.456021	1.07e-09	0.150635	0.0557018	0.131327	0.0957528	-0.205862	0.00858603	0.33507	1.31e-05
cg07707227	MIR449C;CDC20B;CDC20B;CDC20B;CDC20B;CDC20B	blue	-0.0702548	0.374341	0.112785	0.153012	-0.260785	0.00080306	-0.629096	3.11e-19	-0.18266	0.0199924	-0.0940874	0.23369	0.476819	1.41e-10	-0.270797	0.00049149
cg24514412	HMCN1	blue	-0.070078	0.375547	-0.0267979	0.734985	-0.35291	4.1e-06	-0.523049	9.31e-13	-0.020397	0.796694	-0.169541	0.0310185	0.299742	0.00010661	-0.114295	0.147554
cg10407200	ROBO1	blue	-0.0699617	0.376342	-0.0363857	0.645746	-0.28095	0.00029297	-0.437538	5.81e-09	-0.411353	5.39e-08	-0.0767994	0.331367	0.33521	1.3e-05	-0.421096	2.41e-08
cg18131689	ANO5	blue	-0.0695309	0.379295	-0.0047162	0.952503	-0.320664	3.18e-05	-0.44194	3.92e-09	-0.264186	0.00068113	-0.276731	0.00036413	0.257483	0.00094033	-0.353651	3.9e-06
cg17268585	P4HA3;P4HA3;P4HA3	blue	0.0694685	0.379724	-0.0150428	0.849315	0.210624	0.00713875	0.595158	6.71e-17	0.163624	0.0374793	0.196822	0.0120614	-0.36771	1.48e-06	0.226441	0.00376101
cg23915349	IGDCC4	blue	0.0692249	0.381401	0.136937	0.0822777	0.00982225	0.901274	0.408714	6.68e-08	0.235077	0.00260228	0.259657	0.00084774	-0.330893	1.7e-05	0.0455541	0.564873
cg14073722	CA10;CA10;CA10;CA10;CA10;CA10;CA10;CA10;CA10	blue	-0.0691646	0.381817	0.140703	0.0741177	-0.395217	1.94e-07	-0.595524	6.36e-17	-0.0860185	0.276429	-0.162036	0.039394	0.351327	4.56e-06	-0.526572	6.15e-13
cg13796952	INSR	blue	0.0688234	0.384176	0.0451208	0.568585	0.270488	0.00049915	0.505285	7.02e-12	0.0784675	0.320941	0.312322	5.21e-05	-0.126832	0.107766	0.189763	0.0155802
cg11113760	MIR1258;ZNF385B	blue	-0.0686693	0.385244	0.134799	0.087221	-0.50462	7.55e-12	-0.543265	8.06e-14	-0.075547	0.339337	-0.242073	0.00191235	0.198306	0.0114177	-0.328908	1.93e-05
cg04817496	CLSTN1	blue	0.0684065	0.38707	-0.0979845	0.214802	0.267946	0.00056633	0.374053	9.43e-07	-0.125528	0.111466	0.100133	0.204868	-0.228847	0.00339871	0.278311	0.00033577
cg21975540	ADK;ADK;ADK	blue	-0.0667215	0.398898	0.0914946	0.246885	-0.431201	1.01e-08	-0.532818	2.91e-13	-0.107095	0.174957	-0.0506884	0.521799	0.318194	3.69e-05	-0.259089	0.00087106
cg13486675	ABCG5;ABCG8;ABCG5;ABCG5;ABCG5	blue	0.0666367	0.399499	0.176366	0.024767	0.143561	0.0683742	0.552491	2.5e-14	0.37636	7.98e-07	0.12657	0.108503	-0.395458	1.91e-07	0.0692371	0.381317
cg15775102	AC011995.1	blue	0.0665985	0.39977	0.138764	0.0782332	0.37142	1.14e-06	0.390633	2.76e-07	0.38887	3.16e-07	0.297143	0.00012313	-0.0804727	0.308692	0.288596	0.00019583
cg18149485	TMEM155;TMEM155;AC079341.1;TMEM155;TMEM155;TMEM155;TMEM155;TMEM155;TMEM155	blue	-0.0664253	0.401	0.148126	0.0599552	-0.296457	0.00012786	-0.420707	2.49e-08	0.0774423	0.327324	-0.0501822	0.525971	0.257584	0.00093583	-0.140015	0.0755576
cg22369787	RP11-122D10.1	blue	-0.0663831	0.401299	0.0692948	0.38092	-0.218531	0.00521003	-0.551852	2.71e-14	-0.0269728	0.733321	-0.0775347	0.326745	0.450129	1.86e-09	-0.172681	0.0279928
cg13920886	NCAM2;NCAM2	blue	-0.0663221	0.401733	0.103822	0.188589	-0.253421	0.00113861	-0.58989	1.46e-16	-0.035225	0.656314	-0.0747377	0.344551	0.378876	6.64e-07	-0.060764	0.442416
cg21309109	H2AFY2;AIFM2	blue	0.0660744	0.403498	-0.0499129	0.528197	0.218621	0.00519095	0.400476	1.29e-07	0.0125894	0.873667	0.0856792	0.278335	-0.28249	0.00027039	0.0302315	0.702542
cg23414876	HSF4;HSF4;HSF4;HSF4;HSF4;HSF4;HSF4;HSF4;HSF4;HSF4;HSF4;HSF4;HSF4;FBXL8;FBXL8	blue	-0.0659652	0.404277	0.00519116	0.947727	-0.52078	1.21e-12	-0.572022	1.85e-15	-0.239064	0.00218561	-0.22577	0.00386803	0.259284	0.00086299	-0.472193	2.25e-10
cg16870215	C4orf26;C4orf26;C4orf26;C4orf26	blue	-0.0656216	0.406735	-0.0008202	0.991735	0.230595	0.00315564	0.730435	2.75e-28	-0.0937047	0.235606	-0.0330098	0.676674	-0.716472	8.32e-27	0.0793752	0.315358
cg06571075	MACROD2;MACROD2;SEL1L2;MACROD2;MACROD2;MACROD2;MACROD2;SEL1L2;MACROD2;MACROD2;MACROD2;MACROD2	blue	-0.0653116	0.40896	0.110662	0.160944	-0.20316	0.00951748	-0.644899	2.02e-20	0.0643935	0.415591	-0.0783028	0.321961	0.479766	1.05e-10	-0.0295707	0.708746
cg09213922	CCDC87;CCS;CCS;CCS;CCS;CCS;CCS;CCS	blue	0.0649184	0.411792	0.121871	0.122368	0.330773	1.71e-05	0.468321	3.29e-10	0.230735	0.00313677	0.394163	2.11e-07	-0.250596	0.00129835	0.278488	0.00033274
cg24547885	CCDC141;CCDC141;CCDC141	blue	-0.0649072	0.411873	0.0535738	0.49835	-0.22288	0.00436119	-0.559858	9.54e-15	-0.311105	5.59e-05	-0.0524238	0.507628	0.459116	8e-10	-0.16574	0.0350492
cg15979017	PTH1R	blue	-0.0645778	0.414255	0.0672645	0.395063	-0.470283	2.71e-10	-0.57437	1.34e-15	-0.134938	0.0868938	-0.243265	0.00181293	0.270011	0.00051116	-0.310599	5.76e-05
cg12353428	ZFP2;ZFP2;ZFP2;RP11-281O15.3	blue	-0.0645375	0.414546	0.173549	0.0272024	-0.276818	0.00036251	-0.604563	1.61e-17	-0.151492	0.0543082	-0.127022	0.107237	0.496769	1.77e-11	-0.302455	9.16e-05
cg16229508	LOXHD1	blue	0.0644631	0.415086	0.0279973	0.723596	0.02184	0.782657	0.317283	3.89e-05	0.0306216	0.698888	0.018646	0.813815	-0.225232	0.00395597	-0.0310284	0.695086
cg14792755	RP11-35N6.1	blue	-0.0644576	0.415126	0.0609675	0.440886	-0.243109	0.00182568	-0.684375	1.02e-23	-0.105467	0.181643	-0.114143	0.148097	0.507568	5.45e-12	-0.204357	0.00909434
cg06555230	ARHGEF38;ARHGEF38	blue	0.0643307	0.416047	0.00850045	0.914506	0.20004	0.0107038	0.343107	7.83e-06	0.3795	6.34e-07	0.129318	0.100984	-0.289969	0.00018193	0.235658	0.00253738
cg09506954	CCDC130	blue	0.0640364	0.418187	0.120667	0.126131	0.249696	0.00135334	0.551409	2.87e-14	0.3485	5.5e-06	0.186515	0.0174795	-0.273245	0.00043464	0.214413	0.00614694
cg12427404	GPR113;GPR113;GPR113;GPR113;GPR113;GPR113;EPT1	blue	0.0636232	0.421203	0.198268	0.0114337	0.124205	0.115318	0.349624	5.11e-06	0.190449	0.015203	0.196257	0.0123148	-0.262019	0.00075667	0.2908	0.00017398
cg06561835	ZFP112;ZFP112;ZFP112	blue	-0.063477	0.422273	0.0230821	0.77063	-0.275571	0.00038632	-0.635057	1.13e-19	-0.167195	0.0334569	-0.127842	0.10497	0.383843	4.6e-07	-0.0356899	0.652073
cg23505196	FBXO21	blue	0.062507	0.429413	0.0842116	0.28668	0.36125	2.33e-06	0.377381	7.41e-07	-0.0753971	0.340299	0.37879	6.68e-07	-0.060428	0.444947	0.304802	8.02e-05
cg01310029	IL5RA;IL5RA;IL5RA;IL5RA;IL5RA;IL5RA;IL5RA	blue	0.0620357	0.432907	-0.0257336	0.745141	0.326756	2.2e-05	0.547155	4.94e-14	0.0869665	0.27115	0.685262	8.51e-24	-0.239576	0.00213671	0.135107	0.0864956
cg15321231	TPM3;TPM3;TPM3;TPM3;TPM3	blue	0.0619976	0.43319	0.197047	0.0119618	0.0956185	0.226135	0.383527	4.71e-07	0.153056	0.0518382	0.448448	2.17e-09	-0.166845	0.0338345	0.0906959	0.251052
cg09294077	GPHN;RP11-72M17.1	blue	-0.0615823	0.436283	0.158742	0.0436305	-0.619915	1.42e-18	-0.608773	8.4e-18	-0.141104	0.0732884	-0.198942	0.011151	0.176416	0.0247253	-0.413053	4.69e-08
cg21319323	HOXD-AS2;HOXD3;HOXD3;HOXD-AS2	blue	-0.0614992	0.436904	0.0404193	0.609576	-0.589411	1.57e-16	-0.685551	8.01e-24	-0.209426	0.00748099	-0.213106	0.00647426	0.324472	2.53e-05	-0.430267	1.1e-08
cg15345896	HBM;HBZ	blue	0.0613635	0.437918	0.0542737	0.492746	0.218471	0.00522272	0.493429	2.54e-11	0.133429	0.0905119	0.510666	3.85e-12	-0.246871	0.00154029	0.166565	0.0341381
cg14275207	STRA6;STRA6;STRA6;STRA6;RP11-60L3.1;STRA6;STRA6;STRA6;STRA6;RP11-60L3.1;RP11-60L3.1;STRA6;STRA6;STRA6;STRA6;STRA6;STRA6;STRA6;STRA6;STRA6;RP11-60L3.1;RP11-60L3.1;RP11-60L3.1	blue	0.0604914	0.444469	0.112324	0.154711	0.309127	6.27e-05	0.32745	2.11e-05	0.236572	0.00243832	0.161463	0.0401058	-0.227085	0.00366077	0.451151	1.69e-09
cg03010638	RP11-65J3.3	blue	0.0602189	0.446527	0.214062	0.00623324	0.182102	0.0203808	0.513715	2.73e-12	0.51964	1.38e-12	0.207381	0.00809823	-0.302489	9.14e-05	0.205002	0.00887337
cg00916884	MT1M;MT1M;MT1M	blue	-0.0599361	0.448669	0.0404111	0.609649	-0.112659	0.153477	-0.606038	1.29e-17	-0.0343964	0.663902	-0.0329746	0.677	0.471408	2.43e-10	-0.0332907	0.674078
cg22814287	BAI2;BAI2;BAI2;BAI2	blue	-0.0592421	0.453949	-0.0853375	0.280263	0.238391	0.00225137	0.676074	5.56e-23	0.156994	0.0460294	-0.0099617	0.89988	-0.750205	1.5e-30	0.149227	0.0580577
cg14852384	ACTA1;ACTA1;ACTA1	blue	-0.0586652	0.458364	0.104017	0.187755	-0.153932	0.0504957	-0.608561	8.68e-18	0.10846	0.169493	-0.0034886	0.964857	0.514954	2.37e-12	-0.115575	0.143043
cg24825722	DLG4;DLG4;DLG4;DLG4;ACADVL;ACADVL;ACADVL;DLG4	blue	0.0586607	0.458399	0.0613149	0.438282	0.333786	1.42e-05	0.566179	4.1e-15	0.0330361	0.67643	0.227393	0.00361373	-0.25025	0.00131923	0.321066	3.1e-05
cg07528692	DMRT1;DMRT1	blue	-0.0585642	0.45914	0.133163	0.0911623	-0.128566	0.103	-0.593649	8.4e-17	0.056549	0.474764	-0.097131	0.218842	0.521686	1.09e-12	-0.148783	0.0588163
cg00007076	RRS1;RP11-346I3.4;ADHFE1;RRS1;ADHFE1	blue	0.0581942	0.461987	0.138164	0.0795431	-0.0883946	0.263329	0.355768	3.38e-06	0.110265	0.162463	0.164198	0.0368067	-0.277588	0.00034848	-0.0153401	0.846373
cg02650215	RP11-181G12.2;RP11-181G12.2;RP11-181G12.2;RP11-181G12.2;PRKCZ;PRKCZ;PRKCZ	blue	0.0579483	0.463884	0.157175	0.0457753	0.324945	2.45e-05	0.423967	1.89e-08	0.334184	1.39e-05	0.239466	0.0021472	-0.204309	0.00911108	0.309111	6.27e-05
cg06316642	BTBD3;BTBD3;BTBD3;BTBD3;BTBD3;BTBD3	blue	-0.0577131	0.465703	0.0883191	0.263738	-0.350002	4.98e-06	-0.614541	3.38e-18	-0.0463829	0.557807	-0.0820238	0.299429	0.369403	1.31e-06	-0.349139	5.28e-06
cg26650480	RASSF2;RASSF2;RASSF2	blue	0.0573105	0.468826	0.25162	0.00123818	0.138978	0.0777699	0.354789	3.62e-06	0.378362	6.9e-07	0.321618	3e-05	-0.221704	0.00457747	0.0938216	0.235019
cg13206794	SNED1;SNED1	blue	0.0571219	0.470293	-0.0198726	0.801812	0.389396	3.03e-07	0.572817	1.66e-15	0.258949	0.00087694	0.183544	0.0193905	-0.382906	4.93e-07	0.474986	1.7e-10
cg02517134	EPHA3;EPHA3;EPHA3;EPHA3	blue	-0.05662	0.474208	0.079538	0.314363	-0.457336	9.48e-10	-0.731025	2.37e-28	-0.120928	0.125307	-0.196039	0.0124137	0.361506	2.28e-06	-0.207323	0.00811653
cg00392242	ARRDC4	blue	-0.0556024	0.482201	0.0856537	0.278478	-0.372354	1.07e-06	-0.631915	1.93e-19	-0.0004852	0.995111	-0.213457	0.0063848	0.27375	0.0004237	-0.129588	0.10027
cg26510017	RP11-396F22.1;CPNE8;CPNE8	blue	-0.055587	0.482323	0.120072	0.128023	-0.239972	0.00209963	-0.601612	2.54e-17	0.0783441	0.321705	0.0279908	0.723657	0.470104	2.76e-10	-0.109695	0.164658
cg00942507	C14orf159;C14orf159;C14orf159;C14orf159;C14orf159;C14orf159;C14orf159;C14orf159;C14orf159;C14orf159;C14orf159;C14orf159;C14orf159;C14orf159;C14orf159;C14orf159;C14orf159;C14orf159;C14orf159;C14orf159;C14orf159;C14orf159;C14orf159;C14orf159;C14orf159;C14orf159	blue	0.0552472	0.485008	0.0720682	0.362105	0.229031	0.00337243	0.356742	3.17e-06	-0.0043678	0.956009	0.0679131	0.390511	-0.227792	0.00355353	0.24673	0.00155019
cg09221267	AP002380.1;C11orf9	blue	0.0542788	0.492706	0.0252749	0.749532	0.361355	2.31e-06	0.50814	5.11e-12	0.249525	0.00136404	0.156125	0.047262	-0.342939	7.92e-06	0.445912	2.74e-09
cg17863326	RP11-44I10.6;SIAH1	blue	0.0540137	0.494824	0.0162389	0.837494	0.240761	0.00202745	0.508332	5e-12	0.255494	0.00103308	0.102544	0.194121	-0.338066	1.08e-05	0.130564	0.0977131
cg13632816	SVEP1;SVEP1;SVEP1;SVEP1;SVEP1;SVEP1	blue	-0.0538702	0.495972	0.0924073	0.242182	-0.137508	0.0809953	-0.698803	4.69e-25	0.0557044	0.481397	-0.0597308	0.450227	0.554697	1.88e-14	-0.0039897	0.959813
cg24390233	LAPTM4B;LAPTM4B;LAPTM4B	blue	-0.0537664	0.496804	0.0505172	0.523208	-0.290315	0.00017858	-0.484638	6.37e-11	0.0028118	0.971672	-0.223721	0.00421222	0.279384	0.00031771	-0.181612	0.0207274
cg19083779	PRKAA2;PPAP2B;PPAP2B	blue	-0.0533786	0.499918	0.109149	0.166783	-0.530833	3.7e-13	-0.56431	5.27e-15	-0.252339	0.00119752	-0.290122	0.00018045	0.144075	0.0673796	-0.459152	7.98e-10
cg14378889	NPC1L1;NPC1L1	blue	0.0533628	0.500045	0.00279232	0.971868	-0.0049172	0.950482	0.509394	4.44e-12	0.176092	0.024995	0.00765876	0.922943	-0.467094	3.71e-10	0.00779064	0.921621
cg21285198	TMEM88B;RP4-758J18.8	blue	0.0529959	0.503001	0.0356535	0.652405	0.127976	0.104603	0.340308	9.39e-06	0.0657565	0.405768	0.0874037	0.268739	-0.241922	0.00192525	0.0860816	0.276075
cg17926821	MITF;MITF;MITF;MITF	blue	-0.0529593	0.503297	-0.0032725	0.967033	-0.384172	4.49e-07	-0.562445	6.77e-15	-0.319735	3.36e-05	-0.112323	0.154716	0.376213	8.06e-07	-0.301467	9.68e-05
cg06536988	RP11-768B22.2	blue	0.0519474	0.511498	-0.0005827	0.994128	0.36235	2.16e-06	0.512502	3.13e-12	-0.0890231	0.259936	0.428921	1.24e-08	-0.292828	0.00015591	0.0358922	0.65023
cg21015966	ZNF704	blue	0.0519232	0.511696	-0.0211326	0.78953	0.0756769	0.338504	0.517854	1.7e-12	-0.131215	0.0960401	0.0969157	0.21987	-0.39728	1.65e-07	-0.0960143	0.22421
cg05085230	EYA4;EYA4;EYA4;EYA4;EYA4;EYA4;EYA4	blue	-0.0515947	0.514374	0.172498	0.0281624	-0.498942	1.4e-11	-0.569042	2.78e-15	-0.0014924	0.984962	-0.219374	0.00503471	0.225478	0.00391546	-0.379735	6.24e-07
cg06370542	CD4;CD4;CD4;CD4;CD4;CD4;CD4	blue	0.0515805	0.514489	0.0154073	0.845709	0.27407	0.0004169	0.585413	2.8e-16	0.0396377	0.616515	0.447654	2.33e-09	-0.256048	0.00100642	0.0482836	0.541765
cg05355416	ZFP37;ZFP37;ZFP37	blue	-0.0514651	0.515433	0.0890613	0.25973	-0.375721	8.36e-07	-0.578806	7.18e-16	-0.104741	0.184687	-0.198792	0.0112135	0.296241	0.00012939	-0.198762	0.0112257
cg07346739	RP5-1100I6.1	blue	0.0513731	0.516184	0.055036	0.486681	0.281033	0.00029171	0.396267	1.79e-07	-0.0424389	0.591808	0.479295	1.1e-10	-0.174864	0.0260411	0.177327	0.0239798
cg16625844	GCC1;GCC1	blue	0.0511475	0.518031	0.0556522	0.481808	0.328925	1.92e-05	0.411993	5.12e-08	0.0334408	0.672694	0.176812	0.0243988	-0.1808	0.0213131	0.454402	1.25e-09
cg13084574	RP3-414A15.2	blue	0.0506996	0.521707	0.223681	0.00421907	0.229808	0.00326302	0.471409	2.43e-10	0.245925	0.00160789	0.232132	0.0029549	-0.215209	0.00595495	0.0942359	0.23295
cg00552255	CTD-3049M7.1;CTD-3049M7.1	blue	0.0506958	0.521738	0.0549095	0.487685	0.299286	0.00010935	0.593998	7.98e-17	-0.0877441	0.266872	0.390897	2.71e-07	-0.251417	0.00124991	0.136598	0.0830464
cg19440242	MYO16	blue	0.0506134	0.522416	-0.0875998	0.267662	0.1999	0.0107597	0.443954	3.27e-09	-0.0807811	0.306836	0.13843	0.0789595	-0.334218	1.38e-05	0.0177288	0.822818
cg08771084	AL355512.1;RP11-525A16.1	blue	0.0501309	0.526394	0.0336029	0.671199	0.242212	0.00190047	0.429283	1.2e-08	0.133803	0.089605	0.00663952	0.933173	-0.300742	0.00010083	0.12543	0.111747
cg18031307	LBX2;AC005041.17;LBX2	blue	-0.0492912	0.533354	0.145271	0.0651144	-0.141918	0.0716307	-0.652355	5.25e-21	0.0371873	0.638488	-0.0170745	0.829256	0.541341	1.02e-13	-0.121702	0.122891
cg00075967	STRA6;STRA6;STRA6;STRA6;STRA6;RP11-60L3.1;STRA6;STRA6;STRA6;STRA6;STRA6;STRA6;STRA6;RP11-60L3.1;STRA6;STRA6;STRA6;STRA6;STRA6;STRA6;RP11-60L3.1;RP11-60L3.1	blue	-0.048892	0.536678	-0.0005583	0.994374	0.451157	1.69e-09	0.611823	5.2e-18	0.160296	0.0415872	0.0645796	0.414242	-0.493698	2.46e-11	0.375258	8.64e-07
cg15084801	ZNF707;ZNF707;ZNF707;ZNF707;ZNF707;ZNF707;ZNF707;ZNF707;ZNF707;ZNF707;ZNF707;ZNF707;ZNF707;ZNF707;ZNF707;ZNF707	blue	0.0483915	0.540861	0.0984553	0.212596	0.256339	0.00099267	0.516155	2.07e-12	0.0118726	0.880805	0.19545	0.0126847	-0.303315	8.73e-05	-0.0424651	0.591579
cg25577099	RP11-342M3.5	blue	0.0483458	0.541243	0.0674634	0.393663	0.489807	3.72e-11	0.566587	3.88e-15	0.285553	0.00023019	0.251102	0.00126833	-0.278548	0.00033172	0.46375	5.13e-10
cg13711385	AC010136.2;TNS1	blue	0.0483425	0.541271	0.036578	0.644002	0.27858	0.00033116	0.464289	4.87e-10	0.071271	0.367453	0.166156	0.0345878	-0.305462	7.73e-05	0.215371	0.00591645
cg18432099	TACR1	blue	-0.0478996	0.544987	0.0918929	0.244825	-0.280665	0.00029734	-0.708782	4.99e-26	0.00893211	0.910182	-0.102996	0.192152	0.518429	1.59e-12	-0.187528	0.0168669
cg08224779	EYA2	blue	0.046632	0.555692	-0.0784413	0.321103	0.314369	4.62e-05	0.58336	3.76e-16	-0.0537695	0.496779	0.0613183	0.438256	-0.444432	3.13e-09	0.135699	0.085111
cg07942598	ADAMTS5	blue	-0.0463171	0.558366	0.0957491	0.225498	-0.422112	2.21e-08	-0.549571	3.63e-14	0.0702641	0.374278	-0.0877435	0.266875	0.289545	0.00018613	-0.194563	0.0131027
cg22507304	TMEM63C	blue	-0.0462324	0.559087	0.098287	0.213383	-0.310508	5.79e-05	-0.586068	2.55e-16	-0.144348	0.0668578	-0.135886	0.0846792	0.445407	2.87e-09	-0.316183	4.15e-05
cg04731710	BNC2;BNC2;BNC2;BNC2;BNC2;BNC2;BNC2;BNC2;BNC2	blue	-0.0462014	0.559351	0.047709	0.54659	-0.250397	0.00131032	-0.65021	7.77e-21	-0.0831814	0.292638	-0.152291	0.053035	0.439909	4.71e-09	-0.0854271	0.279756
cg23850212	ZFP28	blue	-0.0460163	0.560927	0.129632	0.100152	-0.365953	1.68e-06	-0.696817	7.25e-25	-0.0620501	0.4328	-0.130732	0.0972807	0.402681	1.08e-07	-0.125549	0.111406
cg21632079	RP11-625H11.1;RP11-625H11.1;TLN2;TLN2	blue	0.0451147	0.568637	0.0877703	0.266729	0.297825	0.00011857	0.415051	3.98e-08	0.085252	0.280746	0.196371	0.0122635	-0.288382	0.00019808	0.567226	3.56e-15
cg21003581	PCLO;PCLO;PCLO	blue	-0.0445984	0.573074	0.156528	0.0466864	-0.211514	0.00689392	-0.647301	1.31e-20	0.106349	0.177997	-0.0165848	0.834081	0.48285	7.66e-11	-0.0507734	0.521101
cg05609656	DAAM2;DAAM2;DAAM2	blue	0.0444602	0.574265	0.16081	0.0409282	0.381619	5.43e-07	0.509903	4.2e-12	0.277727	0.00034601	0.197142	0.0119201	-0.274728	0.00040322	0.123277	0.11808
cg21255171	CDC6	blue	0.0443804	0.574953	0.0568004	0.472799	0.235369	0.00256945	0.551561	2.81e-14	0.344265	7.27e-06	0.224351	0.00410349	-0.412928	4.74e-08	0.232956	0.00285216
cg26408426	RALYL;RALYL;RALYL;RALYL;RALYL;RALYL	blue	-0.0440729	0.577607	0.221859	0.00454851	-0.208317	0.00781037	-0.669398	2.09e-22	0.207993	0.00790896	0.00996745	0.899822	0.503008	9.01e-12	-0.187723	0.0167509
cg04895904	ENO4;RP11-539I5.2;RP11-539I5.1;RP11-539I5.1	blue	-0.0439173	0.578953	0.0932574	0.237859	-0.509745	4.27e-12	-0.683206	1.3e-23	-0.186921	0.0172318	-0.184832	0.0185411	0.371502	1.13e-06	-0.476443	1.47e-10
cg17246140	HAAO;HAAO;HAAO;HAAO;HAAO;HAAO	blue	-0.0436272	0.581465	0.0760274	0.336265	-0.15831	0.0442138	-0.699364	4.15e-25	0.00292962	0.970486	-0.0678317	0.391081	0.55258	2.47e-14	-0.0313741	0.69186
cg02824202	ARHGAP28	blue	-0.0423455	0.592624	0.0916811	0.245919	-0.140868	0.0737758	-0.613174	4.2e-18	0.0853663	0.2801	-0.006385	0.935729	0.522627	9.78e-13	-0.000945	0.990478
cg04928005	AC012087.2;AC012087.2;THRB;THRB;THRB;THRB;THRB;THRB;THRB;THRB;THRB;THRB;THRB;THRB	blue	-0.0422236	0.593691	0.0857842	0.277744	-0.629025	3.15e-19	-0.688594	4.23e-24	-0.114295	0.147554	-0.243491	0.00179469	0.240058	0.00209165	-0.405809	8.44e-08
cg26595208	MT3;MT3	blue	0.0418528	0.59694	-0.0360671	0.648639	0.365719	1.7e-06	0.387781	3.43e-07	0.0760906	0.335863	0.299476	0.0001082	-0.142937	0.0695949	0.134684	0.0874937
cg15194110	LRRN1;SUMF1;LRRN1;LRRN1;SUMF1;SUMF1;SUMF1	blue	-0.0414875	0.600149	0.213703	0.00632298	-0.459949	7.39e-10	-0.625851	5.35e-19	-0.16358	0.0375303	-0.158991	0.0432982	0.340064	9.53e-06	-0.300501	0.00010219
cg03767970	ZNF362;ZNF362;ZNF362	blue	-0.0410292	0.604185	0.138554	0.0786898	-0.262614	0.0007352	-0.676639	4.96e-23	-0.122282	0.121102	-0.127615	0.105595	0.537607	1.63e-13	-0.225578	0.00389916
cg18160402	SHISA6;SHISA6;SHISA6	blue	-0.0408292	0.605951	0.0592494	0.453893	-0.110173	0.162814	-0.649955	8.14e-21	0.0446114	0.572962	-0.093801	0.235123	0.51895	1.5e-12	-0.0515576	0.514677
cg19777853	CD52;CD52;UBXN11;UBXN11	blue	-0.040691	0.607172	-0.13053	0.0978036	0.324058	2.59e-05	0.690875	2.61e-24	-0.0984274	0.212726	0.0186041	0.814226	-0.590421	1.35e-16	0.0547437	0.489002
cg04432319	ISM1	blue	-0.0403274	0.61039	0.108804	0.168134	-0.125478	0.11161	-0.678956	3.11e-23	0.089784	0.255868	-0.0842694	0.286348	0.534354	2.42e-13	-0.0010538	0.989381
cg25110782	SHMT2;SHMT2;SHMT2;SHMT2;SHMT2;SHMT2;SHMT2;SHMT2;SHMT2;SHMT2;SHMT2;SHMT2;SHMT2;SHMT2;SHMT2;SHMT2;SHMT2;SHMT2;SHMT2;SHMT2;SHMT2;SHMT2;SHMT2;SHMT2;SHMT2;SHMT2;SHMT2;SHMT2	blue	0.0403119	0.610528	0.163029	0.038187	0.217911	0.00534236	0.542372	9.01e-14	0.558225	1.18e-14	0.218802	0.00515305	-0.442084	3.87e-09	0.241028	0.00200354
cg23988892	C19orf12;C19orf12;C19orf12;C19orf12;C19orf12	blue	0.0402286	0.611266	0.166666	0.0340283	0.0209356	0.791446	0.468099	3.36e-10	0.0957912	0.225293	0.16101	0.0406751	-0.378788	6.68e-07	-0.0342469	0.665274
cg23475294	ADAR;ADAR;ADAR;ADAR;ADAR;ADAR	blue	0.0400832	0.612556	-0.0314242	0.691393	0.306512	7.28e-05	0.545549	6.05e-14	0.00110654	0.98885	0.586377	2.44e-16	-0.285886	0.00022617	0.0806904	0.30738
cg14060111	ISM1	blue	-0.0399208	0.613998	0.0889643	0.260252	-0.445292	2.9e-09	-0.765929	1.65e-32	-0.00833	0.916213	-0.204146	0.00916787	0.408731	6.67e-08	-0.131172	0.096149
cg06610795	AC011995.1	blue	0.0397236	0.615751	0.136182	0.0839966	0.149115	0.0582473	0.624854	6.32e-19	0.327166	2.14e-05	0.186952	0.0172131	-0.408045	7.05e-08	0.109574	0.165126
cg24851539	MDGA2;MDGA2	blue	-0.039014	0.622076	0.0712045	0.367902	-0.393666	2.19e-07	-0.663455	6.58e-22	-0.0898175	0.25569	-0.14418	0.0671779	0.381559	5.45e-07	-0.299615	0.00010737
cg14088357	HIF3A;HIF3A;HIF3A;HIF3A;HIF3A;HIF3A;HIF3A;HIF3A;HIF3A;HIF3A;HIF3A;HIF3A	blue	-0.0388904	0.623181	0.109731	0.164517	-0.346374	6.33e-06	-0.725531	9.32e-28	0.0464248	0.557451	-0.152034	0.0534409	0.463955	5.03e-10	-0.163615	0.0374895
cg06473675	ASB18;ASB18;ASB18	blue	0.0384865	0.626797	-0.0040789	0.958916	0.0893423	0.258224	0.569642	2.56e-15	-0.064183	0.417121	0.0229111	0.772283	-0.510383	3.98e-12	0.0349996	0.658375
cg00858855	SCAND3;SCAND3;SCAND3;RP5-1186N24.3;SCAND3	blue	-0.0382413	0.628996	0.164022	0.0370107	-0.44368	3.35e-09	-0.651721	5.9e-21	0.0577932	0.465083	-0.203864	0.00926649	0.388569	3.23e-07	-0.138351	0.0791334
cg17603206	PLXDC2;PLXDC2	blue	-0.0370237	0.639966	0.098504	0.212369	-0.282197	0.00027455	-0.703551	1.64e-25	-0.180101	0.0218283	-0.0786953	0.319534	0.5572	1.35e-14	-0.180686	0.0213962
cg27573017	HILS1	blue	0.0369655	0.640492	-0.0130421	0.869164	0.238252	0.00226518	0.606313	1.23e-17	-0.112528	0.153958	0.377449	7.37e-07	-0.329696	1.83e-05	0.161576	0.0399642
cg10711857	FAM47E;FAM47E	blue	-0.0368291	0.641727	0.027856	0.724934	-0.17786	0.0235532	-0.482434	7.99e-11	-0.0645818	0.414226	-0.0320418	0.685645	0.352905	4.1e-06	-0.0914744	0.246989
cg00865356	FAM190A;FAM190A	blue	-0.0365233	0.644497	0.0399291	0.613924	-0.49037	3.5e-11	-0.617744	2.02e-18	-0.225385	0.00393075	-0.19432	0.0132192	0.289507	0.0001865	-0.426438	1.53e-08
cg11398511	KCNK2;KCNK2;KCNK2;KCNK2;KCNK2;KCNK2;KCNK2;KCNK2;KCNK2;KCNK2	blue	-0.0361951	0.647477	0.0895279	0.257232	-0.360951	2.37e-06	-0.563707	5.72e-15	-0.18532	0.0182278	-0.0838463	0.288784	0.381102	5.64e-07	-0.167723	0.032894
cg24424545	CNNM1;CNNM1	blue	-0.035871	0.650423	0.00181383	0.981724	-0.442497	3.73e-09	-0.592329	1.02e-16	-0.241983	0.00192003	-0.207539	0.00804919	0.33279	1.51e-05	-0.337456	1.13e-05
cg27294460	RBMS3;RBMS3	blue	0.03563	0.652619	0.278488	0.00033275	0.223303	0.00428573	0.424015	1.88e-08	0.528529	4.87e-13	0.168271	0.0323195	-0.350602	4.79e-06	0.108245	0.170344
cg08844849	SIGLEC10;SIGLEC10;SIGLEC10;SIGLEC10;SIGLEC10;SIGLEC10;SIGLEC10;SIGLEC10	blue	0.0347453	0.660702	-0.0370572	0.639663	0.126067	0.109925	0.392958	2.31e-07	-0.137256	0.08156	0.429578	1.17e-08	-0.271402	0.00047685	-0.0550387	0.48666
cg03481509	NEURL1B	blue	0.034465	0.663272	-0.0334942	0.672201	0.345074	6.89e-06	0.648897	9.86e-21	-0.152533	0.0526545	0.239526	0.00214149	-0.305149	7.87e-05	0.105469	0.181635
cg04290274	AC005037.2	blue	0.0344355	0.663542	0.0630814	0.425177	0.265618	0.0006351	0.632236	1.83e-19	0.380576	5.86e-07	0.156048	0.0473732	-0.481731	8.59e-11	0.340164	9.47e-06
cg15492738	SLC6A12;SLC6A12;SLC6A12;SLC6A12;SLC6A12;SLC6A12	blue	0.0343931	0.663931	0.0240227	0.761558	0.442021	3.9e-09	0.482788	7.71e-11	0.0528863	0.503886	0.207174	0.00816338	-0.199555	0.0108993	0.550499	3.23e-14
cg00592779	FXR2	blue	0.0343495	0.664331	0.00366052	0.963127	0.366868	1.57e-06	0.58287	4.04e-16	-0.0259318	0.743247	0.127626	0.105563	-0.264529	0.00066985	0.216358	0.00568711
cg14151861	RIMS1;RIMS1;RIMS1	blue	-0.0340953	0.666667	0.071423	0.36643	-0.510594	3.88e-12	-0.580142	5.95e-16	-0.118991	0.131517	-0.244882	0.00168565	0.217175	0.00550344	-0.492009	2.95e-11
cg14348756	CTNNA2;CTNNA2;CTNNA2	blue	-0.0336837	0.670454	0.105484	0.181572	-0.45287	1.44e-09	-0.640467	4.42e-20	0.0767448	0.331712	-0.180035	0.0218771	0.314963	4.46e-05	-0.206083	0.00851331
cg23463356	U1;TEX14	blue	0.0335823	0.671389	0.15695	0.0460908	0.120458	0.126793	0.336576	1.19e-05	0.124562	0.114267	0.182858	0.0198565	-0.187798	0.0167065	0.0959384	0.224578
cg07369881	BRSK2;BRSK2	blue	0.0333038	0.673958	0.0767443	0.331716	0.162425	0.0389172	0.556894	1.41e-14	0.0465119	0.556711	0.127217	0.106695	-0.430435	1.08e-08	0.0423807	0.592316
cg00592593	MOV10L1;MOV10L1	blue	0.0332318	0.674622	-0.0024777	0.975036	0.374156	9.36e-07	0.567007	3.67e-15	0.309808	6.02e-05	0.17025	0.0303126	-0.365501	1.73e-06	0.458624	8.39e-10
cg06802658	MIPOL1;MIPOL1;MIPOL1;MIPOL1;MIPOL1;MIPOL1;MIPOL1	blue	-0.0330898	0.675935	0.130625	0.0975553	-0.453031	1.42e-09	-0.521013	1.18e-12	-0.265971	0.00062421	-0.227344	0.00362116	0.288481	0.00019703	-0.52482	7.56e-13
cg13760683	LINC00494;LINC00494;RP1-66N13.2;LINC00494	blue	-0.0327424	0.679147	-0.0642051	0.416959	0.47771	1.29e-10	0.671531	1.37e-22	0.158849	0.0434874	0.147251	0.0614984	-0.479816	1.04e-10	0.470244	2.72e-10
cg13056552	AC002511.1;AC002511.4	blue	0.032235	0.683851	-0.0254525	0.747831	0.235312	0.00257582	0.653354	4.37e-21	0.105055	0.183366	0.449505	1.97e-09	-0.477403	1.33e-10	0.157462	0.0453771
cg09203880	NAGPA;NAGPA;NAGPA;NAGPA;NAGPA;NAGPA;NAGPA;NAGPA;NAGPA;NAGPA;NAGPA;NAGPA;NAGPA	blue	-0.0317931	0.687958	-0.0131412	0.868179	0.449758	1.92e-09	0.740145	2.25e-29	0.171803	0.0288122	0.166152	0.034592	-0.469006	3.08e-10	0.271675	0.00047036
cg11219426	RP11-554D14.1	blue	-0.0313596	0.691995	0.133356	0.0906894	-0.311811	5.36e-05	-0.54876	4.03e-14	0.0228576	0.7728	-0.091249	0.248161	0.432525	9.04e-09	-0.143437	0.0686151
cg03745002	TOX3;TOX3;TOX3;TOX3	blue	-0.0311132	0.694293	0.0315843	0.689901	-0.497702	1.6e-11	-0.556338	1.52e-14	-0.327097	2.15e-05	-0.278967	0.00032462	0.312367	5.19e-05	-0.411349	5.4e-08
cg17754362	PUM2;PUM2	blue	0.0308876	0.696401	0.0869708	0.271126	0.264711	0.00066393	0.427531	1.39e-08	0.0655084	0.407547	0.298564	0.00011382	-0.301669	9.57e-05	0.00133153	0.986583
cg15858994	STRA6;STRA6;STRA6;STRA6;STRA6;STRA6;RP11-60L3.1;RP11-60L3.1;RP11-60L3.1	blue	0.0308109	0.697118	0.194506	0.0131303	0.380657	5.83e-07	0.407392	7.43e-08	0.45261	1.48e-09	0.228242	0.00348676	-0.258489	0.00089639	0.419308	2.8e-08
cg24775076	OR13A1;OR13A1	blue	0.0306676	0.698457	-0.0105124	0.894376	0.214114	0.00622041	0.676433	5.18e-23	0.0520126	0.510968	0.209119	0.00757097	-0.47332	2.01e-10	0.0247526	0.754541
cg05298790	CTD-2216M2.1	blue	0.0305373	0.699677	-0.134352	0.0882844	0.209773	0.00738028	0.520699	1.22e-12	-0.30431	8.25e-05	0.130766	0.0971928	-0.305966	7.51e-05	0.00694809	0.930075
cg21742876	ITIH1	blue	-0.02999	0.704807	-0.0504271	0.52395	0.330744	1.72e-05	0.752128	8.8e-31	0.037059	0.639647	0.129911	0.099418	-0.575087	1.21e-15	0.0785846	0.320217
cg19688250	RALYL;RALYL;RALYL;RALYL;RALYL;RALYL;RALYL;RALYL	blue	-0.0296145	0.708335	0.156115	0.0472773	-0.280992	0.00029232	-0.699973	3.63e-25	-0.0281848	0.72182	-0.0028311	0.971478	0.525004	7.4e-13	-0.172527	0.0281356
cg10150421	OCIAD2;OCIAD2;OCIAD2;OCIAD2;OCIAD2;OCIAD2;OCIAD2	blue	0.0293105	0.711194	0.0589522	0.456165	0.391527	2.58e-07	0.53844	1.47e-13	0.121912	0.12224	0.210951	0.007048	-0.36048	2.45e-06	0.60644	1.21e-17
cg06091013	FBXO39	blue	-0.0290193	0.713938	0.217145	0.00550996	-0.183702	0.0192842	-0.704361	1.36e-25	0.105933	0.179713	-0.0366595	0.643262	0.608246	9.12e-18	-0.090275	0.253267
cg20000016	JMJD5;CTD-3203P2.1;JMJD5;JMJD5;JMJD5;JMJD5	blue	0.0288142	0.715872	0.146564	0.062733	0.295662	0.00013357	0.511092	3.67e-12	0.358136	2.88e-06	0.136546	0.0831648	-0.355939	3.34e-06	0.175821	0.0252227
cg03225817	GRIA4;GRIA4;GRIA4;GRIA4;GRIA4;GRIA4;GRIA4;GRIA4;GRIA4;GRIA4;GRIA4	blue	-0.0287952	0.716052	0.102481	0.194396	-0.59016	1.41e-16	-0.651752	5.86e-21	-0.118002	0.134779	-0.285047	0.00023643	0.244194	0.00173876	-0.298855	0.000112
cg24634420	PDGFC;PDGFC;PDGFC;PDGFC;PDGFC	blue	-0.0284605	0.719213	0.123068	0.11871	-0.259889	0.00083836	-0.662988	7.2e-22	0.0240311	0.761477	-0.0869606	0.271183	0.505652	6.74e-12	-0.0831078	0.293067
cg20311863	BARHL2	blue	-0.0280136	0.723441	0.114739	0.145979	-0.279197	0.00032081	-0.583403	3.74e-16	0.0172086	0.827936	-0.123183	0.118365	0.465863	4.18e-10	-0.432346	9.18e-09
cg03363863	PRSS8;PRSS8;PRSS8;PRSS8;PRSS8;PRSS8	blue	0.0278143	0.72533	-0.0079013	0.920511	0.404124	9.66e-08	0.548317	4.26e-14	0.181937	0.020497	0.278241	0.000337	-0.328235	2.01e-05	0.634264	1.29e-19
cg24382100	LEMD1;LEMD1	blue	0.0267801	0.735155	-0.0153923	0.845858	0.365497	1.73e-06	0.556878	1.41e-14	-0.143947	0.0676257	0.15751	0.0453107	-0.261132	0.00078977	0.128453	0.103305
cg16972830	NISCH;NISCH	blue	0.0262643	0.740072	0.0298112	0.706486	0.373719	9.66e-07	0.483803	6.94e-11	0.147934	0.0602902	0.60186	2.44e-17	-0.256024	0.00100759	0.316173	4.15e-05
cg20170777	COX10;COX10;COX10-AS1	blue	0.0261634	0.741034	0.0110954	0.888556	0.154138	0.0501842	0.551032	3.01e-14	0.127924	0.104746	0.149832	0.0570348	-0.413286	4.61e-08	0.189576	0.0156845
cg12085570	ADAMTS10;ADAMTS10	blue	0.026124	0.741411	0.100052	0.205235	-0.423864	1.91e-08	-0.784012	5.88e-35	-0.152834	0.0521838	-0.0891289	0.259367	0.555429	1.71e-14	-0.20474	0.00896246
cg17282301	RARA;RARA	blue	-0.0258593	0.743939	0.0298886	0.705759	-0.112034	0.155785	-0.544937	6.54e-14	-0.0180189	0.819968	-0.0618555	0.434247	0.445581	2.82e-09	-0.0944471	0.231899
cg20926035	SIX2	blue	-0.0256263	0.746168	0.0920615	0.243957	-0.164223	0.0367773	-0.645233	1.9e-20	0.105843	0.180085	-0.0505758	0.522726	0.51735	1.8e-12	-0.153739	0.0507901
cg09159050	MIB2;MIB2;MIB2;MIB2;MIB2;MIB2;MIB2;MIB2;MIB2;MIB2	blue	-0.025519	0.747195	0.0567623	0.473097	0.409858	6.09e-08	0.475426	1.63e-10	0.117535	0.13634	0.12669	0.108167	-0.337915	1.09e-05	0.453034	1.42e-09
cg12911122	RP11-328M4.2;RP11-328M4.2;FOXP4;FOXP4;FOXP4	blue	-0.0253569	0.748746	0.095263	0.227873	-0.558613	1.12e-14	-0.586174	2.51e-16	-0.100107	0.204984	-0.196498	0.0122063	0.20888	0.00764158	-0.461124	6.61e-10
cg15272034	BIRC3;BIRC3;BIRC3;BIRC3	blue	-0.0252343	0.749921	0.178252	0.0232427	0.325634	2.35e-05	0.595629	6.26e-17	0.517655	1.74e-12	0.278956	0.00032481	-0.477312	1.35e-10	0.25469	0.00107289
cg03026462	FOXA1;TTC6;FOXA1;FOXA1;FOXA1;FOXA1;FOXA1	blue	-0.0246466	0.755559	0.144493	0.0665802	-0.281859	0.00027944	-0.731953	1.87e-28	0.00683206	0.931239	-0.0563961	0.475961	0.588896	1.69e-16	-0.0802565	0.309998
cg20157315	KCNJ14	blue	-0.0238816	0.762917	0.139135	0.0774315	0.268677	0.0005462	0.600559	2.98e-17	0.108605	0.168921	0.162361	0.0389957	-0.386696	3.72e-07	0.127512	0.105878
cg03602280	PIEZO2	blue	-0.0238353	0.763364	0.0505254	0.523141	-0.376594	7.84e-07	-0.649275	9.2e-21	-0.12506	0.112818	-0.170447	0.0301184	0.4109	5.6e-08	-0.557075	1.38e-14
cg00293757	TMEM55B;TMEM55B;TMEM55B;TMEM55B;TMEM55B	blue	0.023553	0.766085	-0.0934943	0.236663	0.211257	0.00696376	0.52071	1.22e-12	-0.143437	0.0686151	0.122825	0.119447	-0.412976	4.72e-08	0.16586	0.034915
cg23582054	IL5RA;IL5RA;IL5RA;IL5RA;IL5RA;IL5RA;IL5RA	blue	0.023461	0.766972	-0.0718431	0.36361	0.289732	0.00018426	0.704684	1.27e-25	-0.0105041	0.894459	0.470868	2.56e-10	-0.478392	1.21e-10	0.052433	0.507554
cg06128198	DOCK1	blue	-0.0233345	0.768192	0.162475	0.0388563	-0.5282	5.07e-13	-0.782735	8.91e-35	0.00338806	0.96587	-0.159604	0.0424863	0.434297	7.74e-09	-0.196657	0.0121351
cg07549059	TTK;TTK;TTK;TTK;TTK;TTK	blue	0.0220477	0.780642	0.0689711	0.383153	0.239343	0.00215887	0.372324	1.07e-06	-0.0422639	0.593338	0.322669	2.82e-05	-0.175971	0.0250972	0.0221818	0.779342
cg10290814	TNK1;TNK1;TNK1;TNK1;TNK1;TNK1	blue	-0.0220308	0.780806	0.102498	0.194321	-0.191069	0.014869	-0.702584	2.03e-25	-0.0485516	0.539521	-0.0601533	0.447024	0.628138	3.66e-19	-0.155817	0.0477056
cg05451884	GPSM1;GPSM1;GPSM1	blue	0.0219835	0.781265	0.0702472	0.374393	0.5512	2.95e-14	0.571953	1.87e-15	0.298894	0.00011176	0.278875	0.00032618	-0.234381	0.00268205	0.624052	7.21e-19
cg01060218	NLE1;NLE1;NLE1;NLE1	blue	0.0217643	0.783392	0.129182	0.101347	0.342892	7.94e-06	0.52444	7.91e-13	0.407385	7.44e-08	0.240659	0.00203664	-0.398858	1.46e-07	0.231713	0.0030085
cg25218793	RGS12;RGS12;RGS12;RGS12;RGS12;RGS12;RGS12;RGS12;RGS12;RGS12	blue	-0.0217637	0.783397	0.0206921	0.793818	-0.388278	3.3e-07	-0.591312	1.19e-16	-0.214812	0.00605002	-0.0798202	0.312644	0.466664	3.87e-10	-0.508556	4.88e-12
cg05702747	RP11-830F9.6;RP11-830F9.6;RP11-830F9.7;CBFA2T3;CBFA2T3;CBFA2T3;CBFA2T3;CBFA2T3;CBFA2T3	blue	-0.0207697	0.793063	0.169508	0.031052	-0.429802	1.15e-08	-0.538364	1.48e-13	0.00392883	0.960426	-0.310582	5.76e-05	0.355692	3.4e-06	-0.169193	0.0313705
cg14785542	CTD-2184C24.2;CTD-2184C24.2;CTD-2184C24.2;CTD-2184C24.2;PPM1A;PPM1A;CTD-2184C24.2;PPM1A	blue	-0.0207209	0.793538	-0.0140872	0.858785	0.263291	0.00071146	0.706395	8.61e-26	-0.0777896	0.325153	0.225906	0.00384622	-0.559879	9.52e-15	0.074932	0.343294
cg14038650	TRAF3IP3;TRAF3IP3;TRAF3IP3;TRAF3IP3;TRAF3IP3	blue	0.0194319	0.806119	0.0195205	0.805253	0.411265	5.43e-08	0.478517	1.19e-10	0.125459	0.111663	0.290711	0.00017482	-0.277014	0.00035889	0.307195	7e-05
cg22558303	UGGT2;UGGT2;UGGT2;UGGT2;UGGT2	blue	-0.0188537	0.81178	0.132766	0.0921402	-0.470711	2.6e-10	-0.764913	2.24e-32	0.0083683	0.91583	-0.188807	0.0161198	0.401508	1.19e-07	-0.21829	0.005261
cg26803289	NPL;NPL;NPL;NPL;NPL;NPL;NPL;NPL;NPL	blue	-0.0188332	0.81198	-0.0985922	0.211958	0.198808	0.0112068	0.630409	2.49e-19	-0.0800442	0.311283	0.350733	4.75e-06	-0.499929	1.26e-11	0.0102572	0.896926
cg08843809	FBXO39	blue	0.0185824	0.814439	0.165721	0.0350699	-0.44647	2.6e-09	-0.813276	1.82e-39	0.0563052	0.476673	-0.12785	0.104949	0.510289	4.02e-12	-0.161611	0.0399201
cg05522252	C5orf50;C5orf50	blue	-0.0181579	0.818603	0.0136427	0.863196	0.677588	4.1e-23	0.688201	4.6e-24	0.313786	4.78e-05	0.297302	0.00012205	-0.26856	0.00054939	0.449326	2e-09
cg20687242	CBX5;CBX5;CBX5;CBX5;CBX5	blue	-0.0180515	0.819648	-0.019466	0.805785	-0.173974	0.0268223	-0.648295	1.1e-20	-0.324605	2.51e-05	-0.0587641	0.457605	0.578211	7.81e-16	0.0329893	0.676863
cg12750151	OR5D18	blue	0.0177148	0.822956	0.0671447	0.395908	0.11517	0.144458	0.458	8.9e-10	-0.21893	0.00512631	0.0152839	0.84693	-0.333536	1.44e-05	-0.0783735	0.321523
cg02244718	RIPPLY2;RIPPLY2	blue	-0.0173504	0.82654	0.0941865	0.233196	-0.549222	3.8e-14	-0.633085	1.58e-19	-0.0383948	0.627619	-0.25363	0.00112756	0.235908	0.00250994	-0.483119	7.45e-11
cg24290640	LUZP2;LUZP2;LUZP2;LUZP2;LUZP2;LUZP2;LUZP2	blue	-0.0171542	0.828471	0.133884	0.0894082	-0.440158	4.6e-09	-0.621462	1.1e-18	-0.082271	0.297971	-0.143926	0.0676661	0.396608	1.74e-07	-0.60973	7.23e-18
cg24252492	ERBB3;ERBB3;ERBB3	blue	0.0168868	0.831105	0.0803987	0.309138	0.492786	2.71e-11	0.538994	1.37e-13	-0.0347522	0.660639	0.242242	0.00189791	-0.085401	0.279904	0.229773	0.00326793
cg26286530	RP11-275F13.1;RP11-275F13.1;TTC39A;TTC39A;TTC39A	blue	-0.0168739	0.831232	1.8e-06	0.999982	-0.371946	1.1e-06	-0.612453	4.71e-18	0.0369614	0.640529	-0.131996	0.094059	0.388615	3.22e-07	-0.410328	5.86e-08
cg16828484	GUCY2D	blue	-0.0168076	0.831885	0.00863721	0.913136	-0.41338	4.57e-08	-0.466905	3.78e-10	-0.313164	4.96e-05	-0.0567329	0.473326	0.365719	1.7e-06	-0.226826	0.00370087
cg08920610	PCSK9;PCSK9;PCSK9;PCSK9	blue	0.0164814	0.835101	0.0986525	0.211677	-0.438323	5.42e-09	-0.673247	9.78e-23	0.04036	0.610102	-0.0782138	0.322513	0.461681	6.26e-10	-0.336362	1.21e-05
cg21561970	ISM1	blue	-0.0161271	0.838597	0.124393	0.114764	-0.648078	1.14e-20	-0.670628	1.64e-22	-0.0988044	0.210971	-0.264667	0.00066536	0.308687	6.43e-05	-0.549108	3.85e-14
cg19521646	OR1I1	blue	-0.0160666	0.839194	-0.0748587	0.343768	0.225018	0.00399129	0.699618	3.92e-25	-0.10937	0.16592	-0.0079911	0.91961	-0.561941	7.24e-15	0.0573611	0.468433
cg19547144	C3orf25;C3orf25	blue	-0.0158972	0.840867	0.0255417	0.746977	-0.193432	0.0136534	-0.55898	1.07e-14	-0.0753939	0.340319	-0.0869747	0.271105	0.481319	8.96e-11	-0.110696	0.160816
cg04108875	TIAL1;TIAL1;TIAL1;TIAL1;TIAL1	blue	-0.0158408	0.841424	0.0254632	0.747728	0.237329	0.0023589	0.526728	6.03e-13	-0.0276736	0.726664	0.225807	0.00386218	-0.324138	2.58e-05	0.137139	0.081822
cg07757163	RP4-683L5.1;SLC1A2;SLC1A2;SLC1A2;SLC1A2	blue	-0.0157861	0.841965	0.0748796	0.343633	-0.48303	7.52e-11	-0.654456	3.57e-21	-0.0219764	0.781333	-0.205286	0.00877756	0.330225	1.77e-05	-0.344257	7.27e-06
cg07300451	RP11-396F22.1;CPNE8;CPNE8	blue	-0.0157377	0.842443	0.128456	0.103296	-0.343372	7.7e-06	-0.688203	4.59e-24	-0.140213	0.0751402	-0.117422	0.13672	0.538661	1.43e-13	-0.197954	0.0115673
cg19266910	ELMOD1;ELMOD1;ELMOD1;ELMOD1;ELMOD1;ELMOD1	blue	-0.0156603	0.843208	0.100975	0.201065	-0.548735	4.04e-14	-0.651225	6.46e-21	-0.137273	0.0815212	-0.2779	0.00034295	0.295964	0.00013138	-0.432124	9.36e-09
cg26089577	USP35;USP35;USP35;USP35;USP35	blue	-0.0152929	0.846841	-0.0349106	0.659189	0.522108	1.04e-12	0.670155	1.8e-22	0.0286106	0.717795	0.214734	0.00606879	-0.365443	1.74e-06	0.328585	1.96e-05
cg25296173	RP11-561P12.5	blue	0.0150667	0.849079	0.0503864	0.524286	0.260722	0.00080548	0.743264	9.86e-30	0.204208	0.00914601	0.113284	0.151192	-0.621344	1.13e-18	0.0847082	0.283838
cg11893763	GPR26	blue	0.0148384	0.851339	0.2192	0.00507051	-0.267165	0.0005886	-0.676991	4.62e-23	0.180612	0.0214502	-0.0039657	0.960055	0.599691	3.4e-17	0.00327927	0.966965
cg19616230	SLC34A2;SLC34A2;SLC34A2;SLC34A2;SLC34A2	blue	-0.0143563	0.856116	0.0939763	0.234245	-0.284254	0.00024651	-0.68119	1.97e-23	-0.0485178	0.539804	-0.146147	0.0634931	0.516548	1.98e-12	-0.199997	0.0107208
cg21173239	ELK3;ELK3;ELK3;ELK3	blue	-0.0140247	0.859405	-0.0954149	0.227129	0.296747	0.00012584	0.48173	8.59e-11	-0.110046	0.163302	-0.0167413	0.832539	-0.397438	1.63e-07	0.203169	0.0095145
cg20707222	ST6GALNAC3;ST6GALNAC3	blue	-0.0140189	0.859462	0.121156	0.124592	-0.410928	5.58e-08	-0.673618	9.08e-23	0.01741	0.825954	-0.140482	0.0745791	0.538517	1.45e-13	-0.320032	3.3e-05
cg20670160	GULP1;GULP1;GULP1;GULP1;GULP1;GULP1;GULP1;GULP1;GULP1;GULP1;GULP1;GULP1;GULP1	blue	0.0139645	0.860003	0.173142	0.0275709	-0.459365	7.82e-10	-0.810346	5.59e-39	0.0511236	0.518227	-0.122258	0.121174	0.530303	3.94e-13	-0.157319	0.0455752
cg18556788	L3MBTL4	blue	0.0135606	0.864012	0.0853796	0.280025	-0.646653	1.48e-20	-0.694881	1.1e-24	-0.0385108	0.626579	-0.228677	0.00342319	0.244547	0.00171135	-0.221787	0.00456184
cg09212118	GUCA2A	blue	0.013237	0.867227	0.0539253	0.495531	0.138681	0.0784133	0.627152	4.31e-19	0.208518	0.00774983	0.420709	2.49e-08	-0.466139	4.07e-10	0.0451618	0.568233
cg09718869	KIAA1984;KIAA1984;KIAA1984;KIAA1984;RP11-216L13.8;KIAA1984;KIAA1984;KIAA1984;KIAA1984;KIAA1984;C9orf86	blue	0.0131093	0.868496	0.0938645	0.234804	0.315085	4.43e-05	0.45096	1.72e-09	0.191274	0.0147595	0.0494523	0.532015	-0.261147	0.00078918	0.176651	0.024531
cg24790628	CHST8;CHST8	blue	-0.0127311	0.872257	0.154041	0.0503318	-0.391865	2.51e-07	-0.4202	2.6e-08	0.0939497	0.234378	-0.0468877	0.553524	0.284255	0.00024649	-0.127861	0.104918
cg15262952	FAM57B;FAM57B;FAM57B	blue	0.0123599	0.875951	0.0332648	0.674318	0.242558	0.00187135	0.446936	2.49e-09	0.0239394	0.762361	0.221235	0.0046664	-0.265066	0.00065249	0.0578444	0.464688
cg11387131	KCNJ5;KCNJ5;KCNJ5	blue	-0.012112	0.87842	0.0726164	0.358456	-0.46854	3.22e-10	-0.542564	8.8e-14	-0.096242	0.223108	-0.0973258	0.217916	0.314003	4.72e-05	-0.0849736	0.282326
cg23838190	AC004041.2	blue	0.0114643	0.884876	0.0915849	0.246417	0.261344	0.00078174	0.678604	3.34e-23	0.316389	4.1e-05	0.318661	3.58e-05	-0.499107	1.38e-11	0.250949	0.00127732
cg18320737	CDK18;CDK18;CDK18;CDK18;CDK18;CDK18;CDK18;CDK18;CDK18;CDK18;CDK18;CDK18;CDK18;CDK18;CDK18;CDK18;CDK18	blue	0.0111357	0.888154	-0.0251572	0.75066	0.210167	0.00726774	0.683475	1.23e-23	-0.0243963	0.757964	0.0242093	0.759762	-0.527796	5.32e-13	0.0334079	0.672997
cg19107642	RP11-279O17.3	blue	-0.0101254	0.898243	-0.137114	0.0818791	0.148988	0.0584647	0.665758	4.23e-22	-0.0716353	0.365003	0.0408966	0.605356	-0.557555	1.29e-14	0.0202548	0.798081
cg11855705	TLR9	blue	-0.0098031	0.901466	0.100958	0.201144	0.360459	2.46e-06	0.572465	1.74e-15	0.0760648	0.336027	0.0925772	0.241314	-0.419772	2.69e-08	0.177172	0.0241055
cg16824405	RP11-973D8.3;PMEL	blue	0.00976431	0.901854	0.122115	0.121615	0.35177	4.43e-06	0.528096	5.13e-13	0.356991	3.11e-06	0.279285	0.00031935	-0.359657	2.6e-06	0.407735	7.23e-08
cg08383262	KALRN	blue	0.00953882	0.904109	-0.110117	0.163028	0.315783	4.25e-05	0.714778	1.24e-26	0.0410143	0.604317	0.195964	0.0124482	-0.440484	4.47e-09	0.216535	0.00564692
cg10300440	RP11-1029J19.2	blue	0.00953243	0.904173	0.0444059	0.574733	0.269943	0.0005129	0.70275	1.96e-25	0.277523	0.00034965	0.113781	0.149396	-0.523904	8.42e-13	0.221549	0.00460679
cg09850980	UGT3A2;UGT3A2;UGT3A2;UGT3A2	blue	-0.0094321	0.905177	0.124459	0.11457	-0.355419	3.46e-06	-0.728136	4.89e-28	-0.0561859	0.477609	-0.147585	0.0609053	0.576824	9.49e-16	-0.184318	0.0188761
cg15160624	ZNF385D;ZNF385D;ZNF385D;ZNF385D;ZNF385D	blue	-0.0093489	0.90601	0.00908116	0.90869	0.102365	0.194901	0.326646	2.21e-05	-0.0096663	0.902834	0.0858523	0.277361	-0.258351	0.00090228	-0.0336323	0.670928
cg17435617	RP1-13P20.6	blue	0.0093025	0.906474	0.0733297	0.353741	0.0240484	0.761311	0.435479	6.98e-09	-0.111654	0.157203	-0.031746	0.688395	-0.403946	9.79e-08	-0.159725	0.0423287
cg09573359	UBE2E1;UBE2E1;UBE2E1;UBE2E1;UBE2E1;UBE2E1-AS1;UBE2E1	blue	-0.0090536	0.908966	0.121033	0.124977	-0.160962	0.0407363	-0.707417	6.82e-26	0.00381368	0.961585	0.022108	0.780057	0.628612	3.38e-19	-0.0398313	0.614793
cg15700022	GPC1;GPC1;GPC1;AC110619.2;AC110619.2;GPC1	blue	-0.0089171	0.910332	-0.0771175	0.329363	0.652249	5.35e-21	0.660674	1.12e-21	0.0763084	0.334478	0.330049	1.79e-05	-0.234884	0.00262416	0.483462	7.19e-11
cg20291548	FBXL8;HSF4;HSF4;HSF4;HSF4;HSF4;HSF4;HSF4;HSF4;HSF4	blue	-0.0087583	0.911922	0.0845086	0.284978	-0.502526	9.5e-12	-0.634004	1.35e-19	-0.0457534	0.56317	-0.234783	0.00263568	0.235463	0.00255905	-0.397699	1.6e-07
cg08736072	C16orf91;C16orf91	blue	0.00874455	0.91206	0.206195	0.00847679	0.296281	0.00012911	0.386346	3.82e-07	0.141753	0.0719632	0.273292	0.00043361	-0.0834314	0.291184	0.0509989	0.519249
cg11553544	FRMD3	blue	-0.0086901	0.912606	0.121086	0.12481	0.464181	4.92e-10	0.547493	4.73e-14	0.173078	0.0276287	0.285502	0.00023081	-0.236028	0.00249689	0.395641	1.88e-07
cg24284973	NTM;NTM;NTM;NTM;NTM;NTM;NTM	blue	-0.0086557	0.91295	0.00713068	0.928242	-0.387373	3.53e-07	-0.614195	3.57e-18	-0.0893819	0.258012	-0.198422	0.0113687	0.437221	5.98e-09	-0.214992	0.00600672
cg00924388	EMID1;EMID1;EMID1;EMID1;EMID1	blue	0.00857274	0.913781	0.0839401	0.288242	0.349743	5.07e-06	0.689204	3.72e-24	0.292136	0.00016187	0.240811	0.00202296	-0.435933	6.7e-09	0.248928	0.00140204
cg10016380	EDNRB;EDNRB;EDNRB;EDNRB	blue	-0.008335	0.916163	0.0516402	0.514002	-0.465365	4.39e-10	-0.622819	8.84e-19	-0.0495457	0.531239	-0.1622	0.039193	0.358197	2.87e-06	-0.112234	0.155044
cg04564030	CDH7;CDH7;CDH7	blue	-0.0076636	0.922895	0.0779448	0.324185	-0.37631	8.01e-07	-0.612228	4.88e-18	-0.14291	0.0696491	-0.0675153	0.393299	0.484681	6.34e-11	-0.105188	0.182809
cg25055251	CSK;CSK;CSK;CSK;CSK;CSK;CSK;CSK;CSK;CSK;CSK;CSK;CSK	blue	-0.007632	0.923212	-0.0751824	0.341679	0.37656	7.86e-07	0.550248	3.33e-14	0.146877	0.0621694	0.24452	0.0017134	-0.390824	2.72e-07	0.472496	2.18e-10
cg10397440	PENK;PENK;PENK;PENK;PENK;PENK;PENK;PENK;PENK;PENK;PENK;RP11-17A4.2	blue	-0.0074058	0.925481	0.0703577	0.37364	-0.437095	6.05e-09	-0.648365	1.08e-20	0.0190375	0.809978	-0.173257	0.0274666	0.343971	7.41e-06	-0.327851	2.05e-05
cg24827032	AC008063.2;DPP4;DPP4;DPP4	blue	-0.0073545	0.925995	-0.0322155	0.684032	0.289244	0.00018915	0.554995	1.81e-14	-0.107941	0.171555	0.1824	0.020173	-0.429605	1.17e-08	0.00028315	0.997147
cg23564028	CDH11;CDH11;CDH11;CDH11;CDH11;CDH11;CDH11;CDH11;CDH11;CDH11;CDH11;CDH11;CDH11;CDH11	blue	0.00719221	0.927624	0.132085	0.0938377	-0.575386	1.16e-15	-0.694595	1.18e-24	-0.0976981	0.216152	-0.265859	0.00062763	0.312304	5.21e-05	-0.400779	1.26e-07
cg02236673	RP11-652L8.2;TMPRSS4;TMPRSS4;TMPRSS4	blue	-0.0069998	0.929555	0.0575428	0.467023	0.255611	0.00102741	0.672716	1.09e-22	0.314232	4.66e-05	0.0966298	0.22124	-0.55471	1.87e-14	0.229894	0.00325111
cg01220564	DDC;DDC;DDC	blue	0.00685485	0.931011	0.0704145	0.373253	0.179169	0.0225319	0.555123	1.78e-14	0.216856	0.00557448	0.112671	0.153432	-0.44978	1.92e-09	0.185182	0.0183157
cg09983746	NDUFA4;NDUFA4;NDUFA4	blue	-0.0067633	0.93193	0.0698069	0.377402	0.327545	2.09e-05	0.462575	5.75e-10	0.139991	0.0756078	0.427666	1.38e-08	-0.328856	1.93e-05	0.216037	0.00576072
cg23473561	AP003064.1;AHNAK	blue	-0.0062194	0.937392	-0.0892208	0.258875	0.301496	9.67e-05	0.640482	4.41e-20	-0.113217	0.151435	0.428105	1.33e-08	-0.465765	4.22e-10	0.0127382	0.872187
cg12708634	U1;KITLG;KITLG;KITLG;KITLG;KITLG	blue	0.00606795	0.938914	0.192318	0.0142151	-0.293255	0.00015233	-0.752843	7.21e-31	-0.0025575	0.974233	-0.0884113	0.263238	0.633833	1.39e-19	-0.219465	0.00501612
cg00720629	TBX1	blue	0.00602305	0.939365	0.0299255	0.705412	0.197184	0.0119013	0.632299	1.81e-19	0.0680154	0.389796	0.157047	0.0459558	-0.448254	2.21e-09	-0.0161591	0.838281
cg17754095	RP11-525A16.1	blue	0.00588055	0.940797	0.0316684	0.689118	0.400647	1.27e-07	0.576233	1.03e-15	0.0267282	0.73565	0.105124	0.183077	-0.424146	1.86e-08	0.179404	0.0223524
cg08105352	SYT6;SYT6;SYT6;SYT6	blue	0.00572283	0.942382	0.126159	0.109665	-0.489413	3.87e-11	-0.674926	7e-23	0.0776686	0.325908	-0.197158	0.011913	0.403218	1.04e-07	-0.35851	2.81e-06
cg09987740	GULP1;GULP1;GULP1;GULP1;GULP1;GULP1;GULP1;GULP1;GULP1;GULP1;GULP1	blue	-0.0054617	0.945007	0.120167	0.127721	-0.27095	0.00048775	-0.683864	1.14e-23	0.0871237	0.270282	-0.0848208	0.283196	0.491564	3.09e-11	0.0148331	0.851392
cg06385087	CTSZ;CTSZ;CTSZ	blue	-0.0053827	0.945801	0.13317	0.0911461	-0.344542	7.14e-06	-0.701874	2.38e-25	-0.0127959	0.871613	-0.0868836	0.271609	0.534341	2.42e-13	-0.105687	0.180731
cg27300125	AC008074.4	blue	0.00534968	0.946133	0.00134282	0.986469	0.175614	0.0253981	0.70488	1.21e-25	0.150112	0.056567	0.362011	2.21e-06	-0.541884	9.58e-14	0.0421886	0.593998
cg23865698	WFDC1;WFDC1	blue	-0.0052875	0.946758	0.152896	0.0520876	-0.252428	0.00119257	-0.653599	4.18e-21	0.114287	0.147582	-0.027226	0.730914	0.566509	3.92e-15	-0.0912291	0.248264
cg00741836	DOK5;DOK5;DOK5;DOK5;DOK5	blue	-0.0039221	0.960494	0.0801914	0.310392	-0.571354	2.03e-15	-0.627201	4.28e-19	-0.0550506	0.486566	-0.20458	0.00901726	0.250154	0.0013251	-0.413566	4.5e-08
cg09491991	ISM1	blue	0.00365156	0.963217	0.124838	0.113462	-0.617408	2.13e-18	-0.765321	1.98e-32	-0.0149816	0.849922	-0.222848	0.00436693	0.371892	1.1e-06	-0.28315	0.00026121
cg09942364	SYT6;SYT6;SYT6;SYT6	blue	-0.0035465	0.964275	0.123236	0.118205	-0.446129	2.68e-09	-0.710778	3.15e-26	-0.0454462	0.565796	-0.219251	0.00505986	0.487527	4.72e-11	-0.357883	2.93e-06
cg13779162	ANO1-AS2;ANO1	blue	-0.0033669	0.966083	0.053951	0.495325	0.209559	0.00744231	0.659928	1.29e-21	0.214485	0.00612946	0.113781	0.149396	-0.573731	1.46e-15	0.242678	0.00186133
cg27217253	CCDC42	blue	-0.0029161	0.970621	0.102176	0.195734	0.417544	3.24e-08	0.606001	1.29e-17	0.104423	0.186031	0.192513	0.0141151	-0.419863	2.67e-08	0.161179	0.0404615
cg26593267	F7;F7;F7	blue	-0.0028799	0.970987	0.055343	0.484251	-0.290518	0.00017665	-0.485878	5.6e-11	0.0453567	0.566563	-0.0712903	0.367323	0.354843	3.6e-06	-0.240607	0.00204134
cg10154779	CLU;CLU	blue	0.00257939	0.974013	-0.0738269	0.350478	0.302835	8.97e-05	0.683808	1.15e-23	-0.0302765	0.70212	0.406889	7.74e-08	-0.532147	3.16e-13	0.0540431	0.494589
cg08831034	ANO7	blue	-0.002242	0.97741	-0.0407623	0.606542	0.466812	3.81e-10	0.645203	1.91e-20	0.227732	0.00356256	0.191183	0.014808	-0.403457	1.02e-07	0.571227	2.06e-15
cg22442197	RPS2;RPS2;RPS2;RPS2;RPS2;RPS2;RPS2;RPS2;SNORA10	blue	0.0020228	0.979619	0.0371334	0.638974	0.0769892	0.330171	0.635062	1.13e-19	0.148371	0.0595277	0.0902124	0.253598	-0.572464	1.74e-15	0.00327378	0.96702
cg11764900	DNAH8;DNAH8	blue	-0.0016336	0.98354	0.0711485	0.368279	-0.231937	0.00297966	-0.713472	1.69e-26	-0.0220245	0.780868	-0.112615	0.153639	0.573592	1.49e-15	-0.125872	0.110481
cg14673618	AC012354.5	blue	-0.0015694	0.984187	0.191025	0.0148921	-0.330853	1.71e-05	-0.747504	3.14e-30	-0.0590287	0.455579	-0.0707778	0.370786	0.59448	7.43e-17	-0.323295	2.71e-05
cg04476152	MLPH;MLPH;MLPH;MLPH;MLPH;MLPH;MLPH;MLPH	blue	0.00106146	0.989304	0.156465	0.0467772	-0.436678	6.28e-09	-0.725787	8.75e-28	0.00994878	0.900009	-0.160806	0.0409343	0.428025	1.34e-08	-0.331437	1.65e-05
cg11081049	HNMT;HNMT;HNMT;HNMT;HNMT;HNMT;HNMT	blue	-0.0009354	0.990574	0.00509576	0.948686	0.176962	0.0242768	0.542764	8.58e-14	-0.106408	0.177756	0.347614	5.83e-06	-0.293111	0.00015353	0.0263048	0.739685
cg27602153	LRAT;LRAT;LRAT;LRAT;LRAT;LRAT	blue	0.00083218	0.991614	0.17876	0.0228465	-0.536183	1.93e-13	-0.68191	1.7e-23	-0.0152696	0.847072	-0.151854	0.0537279	0.365197	1.77e-06	-0.410551	5.76e-08
cg12664209	ISM1	blue	-0.0007529	0.992413	0.0939744	0.234255	-0.485077	6.09e-11	-0.782031	1.12e-34	-0.0111217	0.888293	-0.179818	0.0220397	0.43167	9.74e-09	-0.167106	0.0335526
cg05083839	RP3-454B23.1	blue	0.00073978	0.992545	0.0103912	0.895588	0.18588	0.0178736	0.666359	3.77e-22	0.260881	0.00079938	0.0187542	0.812755	-0.53706	1.74e-13	0.135443	0.0857079
cg02499494	RP11-150C16.1;LRIG3;LRIG3;LRIG3;LRIG3;LRIG3;LRIG3	blue	0.00057494	0.994206	0.143674	0.0681542	-0.31498	4.46e-05	-0.752589	7.74e-31	0.0884007	0.263295	-0.0623806	0.430348	0.57018	2.38e-15	0.0184044	0.816184
cg12349832	C17orf28;C17orf28	brown	0.389205	3.08e-07	0.109108	0.166943	-0.298639	0.00011335	-0.387072	3.61e-07	0.101947	0.196742	0.35284	4.12e-06	0.545938	5.76e-14	0.0297674	0.706897
cg14162806	PDGFB	brown	0.384541	4.37e-07	0.277705	0.0003464	-0.346876	6.12e-06	-0.550553	3.2e-14	0.245887	0.00161072	0.136314	0.0836954	0.597114	5.01e-17	0.0718549	0.363531
cg09503853	TSPYL5	brown	-0.381001	5.68e-07	-0.267823	0.0005698	0.498591	1.46e-11	0.524132	8.2e-13	-0.120539	0.126536	-0.124819	0.113516	-0.557111	1.37e-14	0.0578457	0.464677
cg14871186	USP7;USP7;USP7;USP7;USP7;USP7;USP7	brown	0.368797	1.37e-06	0.290521	0.00017661	-0.230678	0.00314449	-0.286942	0.00021386	0.285333	0.00023288	0.542115	9.31e-14	0.423744	1.92e-08	0.079524	0.314449
cg17485531	USP49;USP49;USP49;USP49	brown	0.36671	1.59e-06	0.425862	1.61e-08	-0.377534	7.33e-07	-0.395869	1.85e-07	0.341977	8.43e-06	0.216523	0.00564949	0.368265	1.42e-06	-0.0037686	0.962039
cg00984985	BCKDHA;CTC-435M10.3;BCKDHA	brown	0.364749	1.82e-06	0.33918	1.01e-05	-0.0064943	0.934631	-0.441358	4.13e-09	0.34674	6.18e-06	0.409969	6.04e-08	0.758866	1.31e-31	0.350976	4.67e-06
cg05377527	NDUFS3;PTPMT1;PTPMT1;PTPMT1;PTPMT1;PTPMT1;CELF1;CELF1;CELF1	brown	0.363373	2.01e-06	0.264944	0.00065639	-0.374842	8.91e-07	-0.31962	3.39e-05	0.30134	9.75e-05	0.138952	0.0778261	0.333739	1.42e-05	-0.0072883	0.92666
cg05977840	LIMK2;LIMK2;LIMK2;LIMK2;LIMK2;LIMK2;LIMK2;LIMK2;LIMK2	brown	0.362257	2.17e-06	0.469794	2.85e-10	-0.182335	0.0202183	-0.475671	1.59e-10	0.408147	7e-08	0.268727	0.00054486	0.5956	6.29e-17	0.184142	0.0189915
cg18571531	SHANK2-AS1	brown	0.361971	2.21e-06	0.280299	0.00030303	0.0826048	0.296008	-0.235882	0.00251276	0.387308	3.55e-07	0.320129	3.28e-05	0.428952	1.23e-08	0.399711	1.37e-07
cg24922045	GAS2L2	brown	0.361908	2.22e-06	0.295804	0.00013254	-0.362312	2.16e-06	-0.60119	2.71e-17	0.129053	0.101691	0.142659	0.070146	0.611875	5.16e-18	0.17103	0.0295511
cg20815919	MGLL;MGLL;MGLL;MGLL	brown	0.361712	2.25e-06	0.298402	0.00011484	-0.317916	3.75e-05	-0.336347	1.21e-05	0.270891	0.00048919	0.342865	7.96e-06	0.543389	7.94e-14	0.0675065	0.393361
cg07532405	TRAJ56;AE000661.37;AE000661.37	brown	-0.358357	2.84e-06	-0.0895041	0.25736	0.498216	1.52e-11	0.705606	1.03e-25	0.0265578	0.737273	-0.0172142	0.827881	-0.686764	6.22e-24	0.0896153	0.256766
cg18935506	UTP6	brown	-0.358124	2.88e-06	-0.175379	0.0255984	0.175382	0.0255954	0.605539	1.39e-17	-0.242104	0.00190971	-0.232294	0.00293438	-0.641114	3.95e-20	-0.200333	0.0105871
cg06169270	TTLL6;TTLL6;TTLL6;TTLL6;TTLL6;TTLL6	brown	0.357235	3.06e-06	0.316921	3.97e-05	-0.0862997	0.274856	-0.375343	8.59e-07	0.286588	0.00021792	0.591499	1.15e-16	0.703269	1.74e-25	0.151662	0.0540349
cg05539847	HSD3B7;HSD3B7;HSD3B7;HSD3B7;HSD3B7	brown	0.356575	3.2e-06	0.270506	0.0004987	0.0143275	0.856402	-0.420818	2.46e-08	0.378323	6.92e-07	0.548417	4.21e-14	0.721605	2.43e-27	0.425289	1.69e-08
cg07589968	KCNS1;KCNS1	brown	0.356538	3.21e-06	0.439991	4.67e-09	-0.351176	4.61e-06	-0.566206	4.09e-15	0.248206	0.00144918	0.214325	0.00616855	0.683686	1.18e-23	0.0252643	0.749634
cg12902625	PYGM;PYGM;PYGM	brown	0.35556	3.43e-06	0.31507	4.43e-05	-0.491985	2.95e-11	-0.504343	7.78e-12	0.297664	0.00011963	0.124676	0.113934	0.469254	3e-10	-0.0270183	0.732888
cg15804598	HEXIM1	brown	0.354896	3.59e-06	0.316002	4.2e-05	-0.352924	4.1e-06	-0.614758	3.26e-18	0.264435	0.00067291	0.328595	1.96e-05	0.787672	1.76e-35	0.030987	0.695472
cg17056853	BLM;BLM	brown	-0.354788	3.62e-06	-0.102012	0.196453	0.332154	1.57e-05	0.611779	5.24e-18	-0.0884125	0.263232	-0.156716	0.0464208	-0.692395	1.89e-24	-0.0318008	0.687886
cg07175985	SACS	brown	0.354199	3.76e-06	0.321871	2.96e-05	-0.385237	4.15e-07	-0.542795	8.55e-14	0.264677	0.00066501	0.126435	0.108884	0.488828	4.12e-11	0.00624557	0.937129
cg09212407	NANOS3;NANOS3	brown	0.352027	4.35e-06	0.325472	2.38e-05	-0.324606	2.51e-05	-0.474438	1.8e-10	0.268537	0.00055002	0.186691	0.0173721	0.573253	1.56e-15	0.125983	0.110164
cg08727202	MPST;TST;MPST;MPST;MPST;MPST;MPST	brown	0.35171	4.45e-06	0.338606	1.05e-05	-0.107228	0.17442	-0.45483	1.2e-09	0.381322	5.55e-07	0.266607	0.00060501	0.6632	6.91e-22	0.264249	0.00067907
cg03723356	CDK5RAP3;CDK5RAP3	brown	0.351401	4.54e-06	0.398982	1.45e-07	-0.0421836	0.594041	-0.208285	0.00782013	0.569959	2.45e-15	0.551128	2.98e-14	0.438623	5.28e-09	0.162545	0.0387715
cg17487559	CATSPERB;CATSPERB;CATSPERB;CATSPERB	brown	-0.350244	4.9e-06	-0.2413	0.0019794	0.462698	5.68e-10	0.771844	2.77e-33	-0.0410064	0.604387	-0.0906021	0.251544	-0.754834	4.12e-31	0.0853969	0.279927
cg26426448	CREB5	brown	-0.348016	5.68e-06	-0.0984567	0.21259	0.431412	9.96e-09	0.580467	5.68e-16	0.0241201	0.760621	-0.179894	0.0219826	-0.601692	2.51e-17	0.0346141	0.661904
cg14484628	SEPT1;SEPT1;ZNF48;ZNF48;SEPT1;ZNF48	brown	0.346716	6.19e-06	0.291324	0.00016913	-0.293656	0.00014904	-0.67958	2.74e-23	0.206451	0.00839395	0.254517	0.00108164	0.71142	2.72e-26	0.180608	0.021453
cg00940972	TRAJ52	brown	-0.346092	6.45e-06	-0.180701	0.0213851	0.476028	1.53e-10	0.711741	2.52e-26	-0.114182	0.147959	-0.122539	0.120314	-0.674064	8.31e-23	0.117674	0.135875
cg03537184	CLASP2;CLASP2;CLASP2;CLASP2;CLASP2;CLASP2;CLASP2;CLASP2;CLASP2;CLASP2	brown	-0.34551	6.7e-06	-0.144079	0.0673713	0.377972	7.09e-07	0.747983	2.76e-30	-0.104081	0.187485	-0.116779	0.138898	-0.772238	2.45e-33	-0.0423772	0.592347
cg04721651	MGLL;MGLL;MGLL	brown	0.34505	6.9e-06	0.284587	0.00024222	-0.0133015	0.866586	-0.302539	9.12e-05	0.290085	0.00018081	0.730416	2.76e-28	0.564473	5.16e-15	0.230563	0.00315988
cg00961640	SLC16A4;SLC16A4;SLC16A4;SLC16A4;SLC16A4;SLC16A4	brown	-0.344446	7.18e-06	-0.229524	0.00330257	0.527588	5.45e-13	0.66859	2.44e-22	-0.190378	0.0152415	-0.0289971	0.714148	-0.640009	4.79e-20	0.00568124	0.9428
cg15033653	CCDC42B	brown	0.343743	7.52e-06	0.350661	4.77e-06	-0.212213	0.00670662	-0.446128	2.68e-09	0.17531	0.0256573	0.238818	0.0022095	0.710766	3.16e-26	-0.0030878	0.968893
cg19380072	BCKDHA;BCKDHA	brown	0.343167	7.8e-06	0.321825	2.97e-05	-0.0958706	0.224908	-0.207402	0.00809192	0.318029	3.72e-05	0.381345	5.54e-07	0.478906	1.15e-10	0.258193	0.0009091
cg14869043	CTD-2113L7.1	brown	-0.34269	8.05e-06	-0.176288	0.0248319	0.482237	8.15e-11	0.695419	9.83e-25	-0.131781	0.0946016	-0.102895	0.192589	-0.642679	2.99e-20	0.118199	0.134126
cg16935794	MRPS27;MRPS27;MRPS27	brown	-0.342127	8.35e-06	-0.181455	0.0208396	0.361607	2.27e-06	0.605567	1.38e-17	-0.0462408	0.559015	-0.106207	0.178582	-0.785703	3.37e-35	0.0622578	0.431258
cg16570051	AEBP1	brown	0.341334	8.79e-06	0.279264	0.00031969	-0.279432	0.00031693	-0.562839	6.42e-15	0.227042	0.00366739	0.291079	0.00017139	0.707559	6.61e-26	0.143495	0.0685024
cg06496197	SNORA70	brown	0.340361	9.35e-06	0.224452	0.00408634	-0.115843	0.142112	-0.298525	0.00011407	0.244151	0.00174212	0.458449	8.53e-10	0.473324	2.01e-10	0.139276	0.0771295
cg14446588	IQGAP3;IQGAP3	brown	0.339582	9.83e-06	0.246392	0.00157419	-0.314985	4.46e-05	-0.598661	3.97e-17	0.135736	0.0850264	0.194671	0.0130515	0.674593	7.48e-23	0.0729389	0.35632
cg16021126	SERP2;SERP2;SERP2	brown	0.337772	1.1e-05	0.330562	1.74e-05	-0.350196	4.92e-06	-0.561268	7.92e-15	0.275663	0.00038451	0.189521	0.0157154	0.649843	8.3e-21	-0.0907427	0.250806
cg23157190	HK2;HK2;HK2	brown	0.335994	1.24e-05	0.346782	6.16e-06	-0.181617	0.0207242	-0.263649	0.0006992	0.347277	5.97e-06	0.191175	0.0148122	0.419176	2.83e-08	0.198175	0.011473
cg16440069	CELF1;CELF1;CELF1;CELF1;CELF1;CELF1;CELF1;CELF1;CELF1;CELF1;CELF1;CELF1	brown	-0.335839	1.25e-05	-0.108799	0.168154	0.405944	8.35e-08	0.639637	5.11e-20	-0.0935897	0.236183	-0.0182714	0.817489	-0.670353	1.73e-22	0.110689	0.160843
cg18968475	MLIP-IT1	brown	0.335766	1.25e-05	0.263479	0.00070499	-0.378794	6.68e-07	-0.362	2.21e-06	0.289487	0.0001867	0.280655	0.0002975	0.528503	4.89e-13	-0.0137313	0.862317
cg08640361	SGK1;SGK1;SGK1;SGK1;SGK1;SGK1;SGK1;SGK1;SGK1;SGK1;SGK1;SGK1;SGK1;SGK1;SGK1	brown	-0.335595	1.27e-05	-0.0726135	0.358475	0.441421	4.11e-09	0.645202	1.91e-20	0.0261639	0.741029	-0.0836673	0.289818	-0.608015	9.45e-18	0.0560237	0.478883
cg04351156	PDE4A;PDE4A	brown	0.334797	1.33e-05	0.388347	3.28e-07	-0.354395	3.71e-06	-0.487937	4.52e-11	0.427812	1.36e-08	0.204609	0.0090074	0.498275	1.51e-11	0.115899	0.141919
cg01656853	FUT2;FUT2;FUT2	brown	0.334198	1.38e-05	0.384113	4.51e-07	-0.307344	6.94e-05	-0.478979	1.14e-10	0.232979	0.00284931	0.160483	0.041346	0.493306	2.57e-11	0.130016	0.0991418
cg21199629	TRAJ38	brown	-0.332884	1.5e-05	-0.277333	0.00035308	0.383357	4.77e-07	0.677417	4.24e-23	-0.0827349	0.295245	-0.0616194	0.436007	-0.675567	6.16e-23	-0.0414098	0.600832
cg02389631	SHANK2;SHANK2	brown	0.33287	1.5e-05	0.392451	2.4e-07	-0.390813	2.72e-07	-0.598728	3.93e-17	0.126355	0.109109	0.238853	0.00220603	0.639456	5.28e-20	0.00924212	0.907078
cg23732576	RP11-672A2.5	brown	0.332501	1.54e-05	0.292887	0.00015541	-0.191	0.0149053	-0.521387	1.13e-12	0.252902	0.00116651	0.19388	0.0134326	0.643834	2.44e-20	0.0522977	0.508651
cg07529381	CDK5RAP3;CDK5RAP3	brown	0.332336	1.56e-05	0.422141	2.2e-08	-0.11492	0.145338	-0.21171	0.00684087	0.522488	9.94e-13	0.491921	2.97e-11	0.398066	1.56e-07	0.150112	0.056567
cg08087541	CD151;CD151;CD151;CD151;CD151	brown	0.332266	1.56e-05	0.30485	8e-05	-0.133296	0.0908377	-0.290137	0.0001803	0.436786	6.22e-09	0.573164	1.58e-15	0.54216	9.25e-14	0.21586	0.00580191
cg08869118	MLXIP;MLXIP;MLXIP;MLXIP;MLXIP;MLXIP;MLXIP;MLXIP;MLXIP;MLXIP	brown	0.33036	1.76e-05	0.254009	0.00110769	-0.387039	3.62e-07	-0.675307	6.49e-23	0.192484	0.01413	0.128047	0.104409	0.799775	2.71e-37	0.0430144	0.586788
cg02086349	MTMR11;MTMR11;MTMR11;MTMR11;MTMR11;MTMR11;MTMR11;MTMR11;MTMR11;MTMR11;MTMR11;MTMR11;MTMR11	brown	0.330207	1.78e-05	0.253182	0.00115141	-0.194174	0.0132896	-0.306227	7.4e-05	0.198455	0.0113545	0.169688	0.0308709	0.326447	2.24e-05	0.0637816	0.420046
cg19578864	STX18;STX18;STX18;STX18	brown	-0.330072	1.79e-05	-0.109806	0.16423	0.462715	5.67e-10	0.662581	7.78e-22	0.0295853	0.708608	-0.101687	0.197892	-0.748277	2.54e-30	0.15299	0.0519402
cg16787643	PPAPDC3;PPAPDC3	brown	0.329849	1.82e-05	0.386274	3.84e-07	-0.211127	0.00699943	-0.0973	0.218038	0.414125	4.3e-08	0.227217	0.00364049	0.224206	0.00412838	0.0805467	0.308246
cg06697744	MACF1;MACF1;MACF1	brown	0.329629	1.84e-05	0.27318	0.00043607	-0.14795	0.0602634	-0.495431	2.05e-11	0.297268	0.00012227	0.539381	1.31e-13	0.788775	1.22e-35	0.235143	0.00259484
cg13333788	ZDHHC18;ZDHHC18	brown	0.328151	2.02e-05	0.217021	0.00553754	0.244791	0.00169262	-0.0849848	0.282263	0.297247	0.00012242	0.73	3.06e-28	0.498065	1.54e-11	0.462306	5.9e-10
cg11637005	ENTPD1;ENTPD1;ENTPD1;ENTPD1;ENTPD1;ENTPD1;RP11-429G19.2;ENTPD1;ENTPD1	brown	0.328144	2.02e-05	0.32635	2.25e-05	-0.492343	2.84e-11	-0.547512	4.72e-14	0.206374	0.00841881	0.0431443	0.585658	0.486961	5.01e-11	-0.0613643	0.437912
cg03624510	KCTD6;KCTD6;KCTD6	brown	0.327416	2.11e-05	0.28837	0.0001982	-0.388869	3.16e-07	-0.266646	0.00060385	0.195995	0.0124339	0.133789	0.0896392	0.306741	7.18e-05	-0.0921941	0.243275
cg06295590	RP4-697K14.7	brown	0.326977	2.17e-05	0.300033	0.0001049	-0.529656	4.26e-13	-0.627179	4.29e-19	0.0771312	0.329276	0.066744	0.398739	0.632281	1.82e-19	-0.194641	0.0130656
cg20393839	CEBPB	brown	0.326941	2.17e-05	0.206177	0.00848282	0.0900197	0.254617	-0.370975	1.18e-06	0.271593	0.00047229	0.661041	1.04e-21	0.707997	5.98e-26	0.361134	2.34e-06
cg14103343	MAMSTR;MAMSTR	brown	0.326893	2.18e-05	0.372243	1.07e-06	-0.36052	2.45e-06	-0.538133	1.52e-13	0.366305	1.64e-06	0.197381	0.0118153	0.594804	7.08e-17	0.000168	0.998307
cg23864881	GAS2L2	brown	0.325972	2.31e-05	0.253391	0.00114023	-0.40587	8.4e-08	-0.52393	8.39e-13	0.037887	0.63218	0.0754279	0.3401	0.480098	1.01e-10	0.0650633	0.410747
cg07066019	C17orf107;CHRNE;CHRNE;CHRNE	brown	0.325954	2.31e-05	0.360976	2.37e-06	-0.254663	0.00107425	-0.213495	0.00637515	0.323511	2.68e-05	0.444012	3.25e-09	0.381366	5.53e-07	0.122648	0.119983
cg23898792	NDUFB9;NDUFB9;NDUFB9	brown	0.325752	2.34e-05	0.252654	0.00118008	-0.188611	0.0162322	-0.461663	6.27e-10	0.181383	0.0208909	0.469938	2.81e-10	0.747929	2.8e-30	0.159886	0.0421177
cg17935233	RHBG;RHBG;CCT3;CCT3;CCT3;RHBG	brown	0.325636	2.35e-05	0.288768	0.00019404	-0.389603	2.99e-07	-0.592263	1.03e-16	0.194437	0.0131632	0.210688	0.00712113	0.58546	2.78e-16	0.100091	0.205058
cg25317774	ZNF574	brown	0.325605	2.36e-05	0.360602	2.43e-06	-0.250746	0.00128934	-0.481522	8.77e-11	0.557917	1.23e-14	0.287578	0.00020675	0.624314	6.91e-19	0.217398	0.0054542
cg09755932	ANKRD33;ANKRD33;ANKRD33;ANKRD33;ANKRD33;ANKRD33;ANKRD33	brown	0.325319	2.4e-05	0.238942	0.00219745	-0.249554	0.00136225	-0.37687	7.69e-07	0.0967197	0.220809	0.119402	0.13018	0.361045	2.36e-06	0.0361189	0.648169
cg12234455	MAMSTR;MAMSTR	brown	0.325198	2.42e-05	0.348025	5.68e-06	-0.328379	1.99e-05	-0.458161	8.76e-10	0.351347	4.56e-06	0.270106	0.00050874	0.561361	7.82e-15	0.0892394	0.258775
cg03691549	TENC1;TENC1;TENC1;TENC1;TENC1;TENC1;RP11-983P16.4;RP11-983P16.4;TENC1;TENC1;TENC1;TENC1	brown	0.324932	2.46e-05	0.20394	0.00924003	-0.0611109	0.43981	-0.442545	3.72e-09	0.150662	0.0556576	0.243272	0.00181242	0.768927	6.73e-33	0.180669	0.0214085
cg04660111	FUT2;FUT2;FUT2;FUT2;FUT2;FUT2	brown	0.32474	2.49e-05	0.308571	6.47e-05	-0.249312	0.00137749	-0.356663	3.18e-06	0.261445	0.00077792	0.0653983	0.408337	0.244098	0.00174629	0.134007	0.0891128
cg11397301	SCG5;SCG5;SCG5	brown	0.324635	2.5e-05	0.351894	4.39e-06	0.17298	0.0277183	-0.126122	0.10977	0.442807	3.63e-09	0.524994	7.41e-13	0.492938	2.67e-11	0.319294	3.45e-05
cg17424856	ANKRD33;ANKRD33;ANKRD33;ANKRD33;ANKRD33;ANKRD33;ANKRD33;ANKRD33;ANKRD33;ANKRD33	brown	0.324359	2.54e-05	0.230748	0.00313506	-0.174972	0.0259477	-0.379683	6.26e-07	0.188905	0.0160634	0.224227	0.0041248	0.41995	2.65e-08	0.169219	0.0313442
cg23190823	RUSC1-AS1;FDPS;FDPS;RUSC1;RUSC1;FDPS;RUSC1-AS1;RUSC1-AS1;RUSC1-AS1	brown	0.323618	2.66e-05	0.212277	0.00668982	-0.0496695	0.530212	-0.562612	6.62e-15	0.21005	0.0073009	0.384049	4.53e-07	0.895631	3.57e-58	0.132786	0.092092
cg24059786	SEMA4A;SEMA4A;SEMA4A;SEMA4A;SEMA4A;SEMA4A;SEMA4A;SEMA4A	brown	0.323586	2.67e-05	0.229688	0.0032797	-0.290197	0.00017972	-0.61216	4.93e-18	0.244256	0.00173392	0.375932	8.23e-07	0.811526	3.57e-39	0.0593145	0.453397
cg21219443	MED13L;MED13L	brown	0.32335	2.7e-05	0.365553	1.72e-06	-0.337464	1.13e-05	-0.426417	1.53e-08	0.228735	0.00341494	0.218524	0.00521145	0.514859	2.4e-12	0.0170493	0.829505
cg09570614	AC068491.1;AC068491.1;AC068491.1;AC068491.1;AC068491.1;AC068491.1;AC068491.1	brown	0.32315	2.74e-05	0.303316	8.73e-05	-0.140516	0.0745079	-0.598875	3.84e-17	0.226903	0.00368884	0.208043	0.0078936	0.774673	1.16e-33	0.127784	0.10513
cg10148841	ROBO4;ROBO4;ROBO4;ROBO4;ROBO4;ROBO4;ROBO4	brown	0.32282	2.79e-05	0.151339	0.0545549	-0.266666	0.00060323	-0.620539	1.28e-18	0.0786408	0.31987	0.133401	0.0905799	0.837848	6.51e-44	-0.045517	0.565191
cg09005171	PLEKHG5;PLEKHG5;PLEKHG5	brown	0.321699	2.99e-05	0.16843	0.0321539	-0.206431	0.00840042	-0.406404	8.05e-08	0.296562	0.00012713	0.231558	0.00302848	0.610307	6.6e-18	0.0730377	0.355666
cg02685435	IQCE;IQCE;IQCE;IQCE;IQCE;IQCE;IQCE;IQCE	brown	0.321625	3e-05	0.307945	6.71e-05	-0.212547	0.00661889	-0.547968	4.46e-14	0.315218	4.4e-05	0.364651	1.84e-06	0.740126	2.27e-29	0.111984	0.15597
cg02319392	RP11-483P21.2;HSBP1;HSBP1;RP11-483P21.2;HSBP1;HSBP1	brown	0.321592	3.01e-05	0.300907	9.99e-05	-0.351598	4.48e-06	-0.427803	1.36e-08	0.236192	0.00247906	0.253474	0.00113579	0.516829	1.91e-12	0.0855568	0.279024
cg11061975	SIRPG;SIRPG;SIRPG	brown	-0.321493	3.03e-05	-0.25062	0.0012969	0.374877	8.88e-07	0.665446	4.49e-22	-0.144496	0.0665755	-0.0964809	0.221956	-0.760135	9.07e-32	0.070359	0.373631
cg09170311	C11orf88;RP11-794P6.6	brown	0.321135	3.09e-05	0.231463	0.00304078	-0.0930385	0.238967	-0.311902	5.34e-05	0.218144	0.00529214	0.210783	0.00709469	0.374888	8.88e-07	0.178563	0.0229994
cg15705079	SPG7;RP11-104N10.1	brown	0.320448	3.22e-05	0.238189	0.00227154	-0.0338939	0.668519	-0.253791	0.00111908	0.101554	0.198482	0.45257	1.48e-09	0.717929	5.88e-27	0.158354	0.0441544
cg07879334	SEMA7A;SEMA7A;SEMA7A;SEMA7A;SEMA7A	brown	0.32039	3.23e-05	0.447223	2.43e-09	-0.213595	0.00635009	-0.180206	0.0217499	0.534965	2.24e-13	0.24854	0.00142719	0.279999	0.00030777	0.141263	0.0729621
cg04980777	TRAJ57;TRAJ58;AE000661.37;AE000661.37	brown	-0.320355	3.24e-05	-0.103657	0.189297	0.519599	1.39e-12	0.625795	5.4e-19	-0.063461	0.42239	0.0508713	0.520296	-0.553199	2.28e-14	0.134859	0.0870784
cg16934894	BTG3;BTG3;BTG3;BTG3	brown	0.320259	3.26e-05	0.257517	0.00093881	-0.225989	0.00383292	-0.697762	5.9e-25	0.211748	0.00683076	0.260041	0.00083226	0.877262	7.17e-53	0.0988958	0.210547
cg03131054	IQCE;IQCE;IQCE;IQCE;IQCE;IQCE;IQCE;IQCE	brown	0.31997	3.31e-05	0.32961	1.84e-05	-0.152731	0.0523444	-0.581269	5.07e-16	0.288771	0.000194	0.35808	2.89e-06	0.854624	2.12e-47	0.135977	0.0844698
cg06017697	TCF25;TCF25;TCF25;TCF25;TCF25;TCF25	brown	0.319924	3.32e-05	0.365022	1.79e-06	-0.203928	0.00924425	-0.533157	2.8e-13	0.238618	0.00222901	0.265871	0.00062728	0.745052	6.1e-30	0.167584	0.0330412
cg15506264	RP11-736N17.8	brown	0.319728	3.36e-05	0.260762	0.00080394	-0.545154	6.36e-14	-0.659938	1.28e-21	-0.0332474	0.674478	-0.0120436	0.879101	0.599096	3.72e-17	-0.1633	0.0378625
cg24354799	RAB6A;RAB6A;RAB6A;RAB6A;RAB6A;RAB6A;RAB6A;RAB6A;RAB6A;RAB6A;RAB6A;RAB6A	brown	0.31964	3.38e-05	0.344345	7.23e-06	-0.460418	7.07e-10	-0.604178	1.71e-17	0.104774	0.184548	0.115096	0.144718	0.577205	9e-16	-0.0612359	0.438873
cg08157684	SYTL1;SYTL1;SYTL1	brown	0.31944	3.42e-05	0.235884	0.00251252	-0.261426	0.00077863	-0.36899	1.35e-06	0.234868	0.00262598	0.00060974	0.993856	0.421644	2.3e-08	0.0396934	0.616019
cg00759456	RHBDD1;RHBDD1;RHBDD1	brown	-0.31932	3.45e-05	-0.203053	0.00955627	0.436751	6.23e-09	0.50461	7.56e-12	-0.108519	0.169258	-0.110987	0.159713	-0.609606	7.37e-18	0.0445867	0.573175
cg16323609	PRKAR2A-AS1;PRKAR2A-AS1;PRKAR2A-AS1;PRKAR2A-AS1;PRKAR2A-AS1;PRKAR2A-AS1;PRKAR2A;PRKAR2A;PRKAR2A;PRKAR2A	brown	0.319116	3.49e-05	0.112566	0.153819	-0.215856	0.00580283	-0.125866	0.110498	0.156298	0.0470144	0.274234	0.00041345	0.288459	0.00019727	-0.006677	0.932796
cg00885460	MMP15	brown	0.319105	3.49e-05	0.446271	2.65e-09	-0.265386	0.00064235	-0.470031	2.78e-10	0.23746	0.00234533	0.259891	0.00083826	0.551287	2.92e-14	-0.0582682	0.461417
cg12610801	GLYCTK-AS1;GLYCTK-AS1;GLYCTK-AS1	brown	0.319011	3.51e-05	0.272604	0.00044892	-0.449824	1.91e-09	-0.676294	5.32e-23	0.298273	0.00011567	0.184277	0.0189026	0.722393	2.01e-27	0.0550772	0.486355
cg13356734	LPAR5;ACRBP	brown	0.31896	3.52e-05	0.23874	0.00221708	-0.120662	0.126146	-0.287885	0.00020339	0.273497	0.00042914	0.580293	5.82e-16	0.616011	2.67e-18	0.0953569	0.227413
cg01950449	MTUS2;MTUS2;MTUS2	brown	0.318657	3.59e-05	0.328239	2.01e-05	-0.518981	1.49e-12	-0.523142	9.21e-13	0.0318982	0.68698	0.104997	0.18361	0.529484	4.35e-13	-0.23762	0.00232893
cg20422157	C7orf43;C7orf43;C7orf43;C7orf43;C7orf43;C7orf43;C7orf43;C7orf43;C7orf43	brown	0.31805	3.72e-05	0.410867	5.61e-08	-0.306788	7.17e-05	-0.626726	4.63e-19	0.292018	0.00016291	0.147262	0.0614783	0.645459	1.83e-20	0.0344115	0.663763
cg06639488	EFNA1;EFNA1;EFNA1	brown	0.316846	3.99e-05	0.312322	5.21e-05	-0.364982	1.79e-06	-0.671896	1.28e-22	0.188063	0.0165507	0.144808	0.0659829	0.788196	1.48e-35	0.0702774	0.374187
cg25702859	RP11-736N17.8	brown	0.316841	3.99e-05	0.218657	0.00518334	-0.46304	5.5e-10	-0.492599	2.77e-11	-0.0386115	0.625677	-0.0020704	0.97914	0.477296	1.35e-10	-0.0922901	0.242782
cg15937073	HIVEP3;HIVEP3;HIVEP3;HIVEP3	brown	0.31652	4.07e-05	0.496682	1.79e-11	-0.110791	0.160453	-0.311131	5.58e-05	0.189111	0.0159466	0.155796	0.0477359	0.451335	1.66e-09	-0.0112323	0.88719
cg23452957	ADAM8;ADAM8;ADAM8;ADAM8;ADAM8	brown	0.316079	4.18e-05	0.386624	3.74e-07	-0.175058	0.0258735	-0.386548	3.76e-07	0.399112	1.43e-07	0.458425	8.55e-10	0.543266	8.06e-14	0.206865	0.00826108
cg10763288	DHCR7;DHCR7;DHCR7;DHCR7;DHCR7;DHCR7;DHCR7;DHCR7;RP11-660L16.2;DHCR7;DHCR7	brown	0.315926	4.22e-05	0.288906	0.0001926	-0.250302	0.00131608	-0.557201	1.35e-14	0.398275	1.53e-07	0.237385	0.00235306	0.684044	1.1e-23	0.244121	0.00174448
cg06900004	NKIRAS1;NR1D2;NR1D2;NR1D2	brown	0.315669	4.28e-05	0.187337	0.0169811	-0.185939	0.0178371	-0.447893	2.28e-09	0.0411669	0.602971	0.414503	4.17e-08	0.686621	6.4e-24	0.0604205	0.445004
cg18066055	WBSCR22;STX1A;STX1A;STX1A;STX1A;STX1A;STX1A;WBSCR22;STX1A;STX1A	brown	0.315587	4.3e-05	0.381003	5.68e-07	-0.255932	0.00101197	-0.570603	2.25e-15	0.26226	0.0007479	0.191406	0.0146895	0.6538	4.03e-21	0.271906	0.00046493
cg08235798	RAC2;RAC2;RAC2;RAC2;RAC2;RAC2	brown	0.31494	4.47e-05	0.0265586	0.737265	-0.285275	0.0002336	-0.482234	8.16e-11	0.0540418	0.494598	0.170489	0.0300772	0.566221	4.08e-15	-0.013372	0.865885
cg03045620	SLC44A4;SLC44A4;SLC44A4;SLC44A4	brown	0.314937	4.47e-05	0.404144	9.64e-08	-0.118371	0.133554	-0.475307	1.65e-10	0.338343	1.06e-05	0.374148	9.36e-07	0.649137	9.44e-21	0.205224	0.00879815
cg01709977	MST1R;MST1R;CTD-2330K9.3;MST1R;MST1R;MST1R;CTD-2330K9.3;CTD-2330K9.3;CTD-2330K9.2	brown	0.314834	4.5e-05	0.354706	3.64e-06	-0.440682	4.39e-09	-0.635194	1.1e-19	0.214457	0.00613616	0.0609942	0.440686	0.584423	3.23e-16	0.00061329	0.99382
cg05965700	RP11-303E16.6;RP11-303E16.6;RP11-303E16.7;RP11-303E16.8;C16orf46;C16orf46;C16orf46;C16orf46	brown	0.31389	4.75e-05	0.419171	2.83e-08	-0.191455	0.0146639	-0.422175	2.2e-08	0.336389	1.21e-05	0.27472	0.0004034	0.491171	3.22e-11	0.139475	0.0767034
cg02020911	MYADM;AC008440.10;MYADM;AC008753.6	brown	0.313655	4.82e-05	0.351441	4.53e-06	-0.416979	3.4e-08	-0.656752	2.33e-21	0.123876	0.116292	0.154104	0.0502369	0.727347	5.95e-28	-0.120738	0.125906
cg20267005	TYROBP	brown	0.312985	5.01e-05	0.26139	0.00077999	-0.22841	0.00346206	-0.570555	2.26e-15	0.257586	0.00093574	0.147747	0.0606202	0.664946	4.95e-22	0.149234	0.0580456
cg00785312	RP11-174G6.1	brown	0.312959	5.02e-05	0.251431	0.00124911	0.0224275	0.776962	-0.384068	4.53e-07	0.340084	9.52e-06	0.504568	7.59e-12	0.711853	2.46e-26	0.303107	8.83e-05
cg06697074	PRKAR2B	brown	-0.312892	5.04e-05	-0.12946	0.100607	0.323419	2.69e-05	0.615571	2.86e-18	-0.214311	0.00617198	-0.0599382	0.448653	-0.660681	1.12e-21	-0.0926457	0.240964
cg01522717	RP5-1022P6.4	brown	0.31287	5.04e-05	0.248704	0.00141648	0.00618662	0.937722	-0.333773	1.42e-05	0.320827	3.15e-05	0.484621	6.38e-11	0.636809	8.36e-20	0.303442	8.66e-05
cg13455960	RGMA;RGMA;RGMA;RGMA;RGMA;RGMA;RGMA;RGMA;RGMA;RGMA;RGMA	brown	0.312777	5.07e-05	0.420467	2.54e-08	-0.33954	9.86e-06	-0.610279	6.63e-18	0.23343	0.00279446	0.0941821	0.233218	0.590967	1.25e-16	0.0729643	0.356151
cg00774999	OPLAH;OPLAH;OPLAH	brown	0.312667	5.1e-05	0.319446	3.42e-05	-0.466528	3.92e-10	-0.706924	7.63e-26	0.130411	0.0981117	0.0962584	0.223029	0.688377	4.43e-24	-0.0715755	0.365405
cg08510096	RP11-387D10.3;RP11-387D10.3;RP11-387D10.2	brown	0.312616	5.12e-05	0.234241	0.0026983	0.0793944	0.31524	-0.358157	2.88e-06	0.30798	6.69e-05	0.712325	2.2e-26	0.666347	3.78e-22	0.282807	0.00026594
cg18687845	HNRNPH3;PBLD;PBLD;PBLD;HNRNPH3	brown	-0.312546	5.14e-05	-0.144013	0.0674985	0.463823	5.1e-10	0.59332	8.82e-17	-0.0350419	0.657988	-0.0801502	0.310641	-0.667885	2.8e-22	0.0817581	0.301003
cg21714980	BLM;BLM	brown	-0.312459	5.17e-05	-0.243479	0.0017956	0.297971	0.00011762	0.691662	2.21e-24	-0.256992	0.00096249	-0.0917987	0.245311	-0.697359	6.44e-25	-0.107685	0.172578
cg20580088	HIF1A;RP11-618G20.4;HIF1A;HIF1A;HIF1A	brown	0.312368	5.19e-05	0.384773	4.29e-07	-0.355451	3.46e-06	-0.640801	4.17e-20	0.351255	4.58e-06	0.119744	0.129074	0.58792	1.95e-16	0.0542285	0.493106
cg13668490	ITGA2B	brown	0.312077	5.28e-05	0.294086	0.00014559	-0.270033	0.00051061	-0.272937	0.00044144	0.253149	0.00115319	0.294665	0.00014107	0.364536	1.85e-06	-0.0132932	0.866668
cg04446579	ANKRD45;ANKRD45	brown	0.311809	5.37e-05	0.262119	0.00075304	-0.391211	2.64e-07	-0.802398	1.06e-37	0.183957	0.0191144	0.107116	0.174873	0.814871	9.83e-40	0.0156329	0.843479
cg07685357	MIR125B1;RP11-166D19.1;RP11-166D19.1;RP11-166D19.1;RP11-166D19.1;RP11-166D19.1;RP11-166D19.1;RP11-166D19.1;RP11-166D19.1;RP11-166D19.1;RP11-166D19.1;RP11-166D19.1;RP11-166D19.1;RP11-166D19.1	brown	0.311724	5.39e-05	0.276742	0.00036391	-0.0984716	0.21252	-0.168617	0.0319599	0.216344	0.00569039	0.38283	4.96e-07	0.309719	6.06e-05	0.153321	0.05143
cg14234442	ARHGAP18;RP11-73O6.4	brown	0.311722	5.39e-05	0.155051	0.0488243	-0.419947	2.65e-08	-0.538514	1.45e-13	0.0946482	0.230902	0.190433	0.0152118	0.518979	1.49e-12	0.0331862	0.675044
cg00770599	SLC26A8;SLC26A8;SLC26A8;SLC26A8;SLC26A8;SLC26A8;SLC26A8;SLC26A8	brown	0.311434	5.48e-05	0.24033	0.00206655	-0.163579	0.0375316	-0.601373	2.63e-17	0.14976	0.0571557	0.233131	0.00283071	0.881673	4.61e-54	0.177632	0.0237349
cg05748295	TRAF5;TRAF5;TRAF5;TRAF5;TRAF5	brown	-0.311217	5.55e-05	-0.276351	0.00037126	0.295717	0.00013317	0.544699	6.73e-14	-0.316883	3.98e-05	-0.19723	0.0118812	-0.627077	4.37e-19	-0.108926	0.167654
cg03846113	RP11-114M1.2;LINC00578;LINC00578;LINC00578	brown	-0.311121	5.58e-05	-0.0241612	0.760225	0.361618	2.27e-06	0.630647	2.4e-19	-0.0484316	0.540525	0.013241	0.867187	-0.619454	1.53e-18	0.0127969	0.871603
cg13592485	EPHX4	brown	0.311073	5.6e-05	0.351006	4.66e-06	-0.489717	3.75e-11	-0.487346	4.81e-11	0.207601	0.00802981	0.0385831	0.625931	0.427099	1.45e-08	-0.0779022	0.324451
cg06913600	HAAO;HAAO;HAAO;HAAO;HAAO;HAAO	brown	0.311019	5.62e-05	0.261912	0.00076061	-0.121922	0.122208	-0.345455	6.72e-06	0.355578	3.43e-06	0.145469	0.0647451	0.402935	1.06e-07	0.276545	0.0003676
cg11712386	AL844908.5;ITGB2;ITGB2;ITGB2;ITGB2	brown	-0.310664	5.73e-05	-0.20799	0.00791006	0.340121	9.5e-06	0.669548	2.03e-22	0.0193635	0.806788	-0.0978204	0.215575	-0.69439	1.23e-24	0.0691037	0.382238
cg06835483	ALOX12B	brown	0.310513	5.78e-05	0.367544	1.5e-06	-0.176892	0.0243333	-0.417098	3.36e-08	0.124856	0.11341	0.34262	8.09e-06	0.663315	6.76e-22	0.0954579	0.226919
cg19534551	BMP4;BMP4;BMP4	brown	0.310464	5.8e-05	0.262185	0.00075061	-0.381482	5.48e-07	-0.54523	6.3e-14	0.128623	0.102845	0.152308	0.0530083	0.559216	1.04e-14	-0.0736548	0.351606
cg24902269	RP11-251M1.1;EGFL7	brown	0.310385	5.83e-05	0.322507	2.85e-05	-0.42038	2.56e-08	-0.719381	4.16e-27	0.0807728	0.306886	0.0940216	0.234019	0.666963	3.35e-22	-0.0659377	0.404473
cg13537328	PTPN18;PTPN18;PTPN18;PTPN18;PTPN18	brown	0.310296	5.86e-05	0.182277	0.0202584	-0.355258	3.5e-06	-0.374854	8.9e-07	0.182484	0.0201146	0.239212	0.00217142	0.462645	5.71e-10	0.00966496	0.902847
cg02484491	Y_RNA;RREB1;RREB1	brown	-0.310262	5.87e-05	-0.218099	0.00530191	0.124383	0.114795	0.467834	3.45e-10	-0.347561	5.86e-06	-0.213423	0.0063934	-0.51816	1.64e-12	-0.236678	0.00242703
cg26079959	SLC15A4;SLC15A4;SLC15A4;SLC15A4	brown	-0.310229	5.88e-05	-0.168162	0.0324331	0.186262	0.0176358	0.620312	1.33e-18	-0.131647	0.0949395	-0.128785	0.102411	-0.651655	5.97e-21	-0.0844675	0.285213
cg12235672	USP7;USP7	brown	0.310117	5.92e-05	0.207596	0.00803149	-0.107545	0.17314	-0.110956	0.159829	0.29509	0.00013782	0.500421	1.2e-11	0.338297	1.07e-05	0.132641	0.0924502
cg17560311	C2;C2;C2	brown	0.310112	5.92e-05	0.436032	6.64e-09	-0.374143	9.37e-07	-0.357191	3.07e-06	0.338633	1.04e-05	0.207548	0.00804637	0.399479	1.39e-07	0.11849	0.133161
cg08900098	KCNH2;KCNH2;KCNH2;KCNH2;KCNH2	brown	0.310021	5.95e-05	0.308664	6.44e-05	-0.031757	0.688294	-0.305205	7.84e-05	0.516155	2.07e-12	0.659773	1.32e-21	0.522426	1e-12	0.306037	7.48e-05
cg21833837	KAZN;KAZN	brown	0.309963	5.97e-05	0.352004	4.36e-06	-0.458856	8.2e-10	-0.403619	1.01e-07	0.170033	0.0305269	0.104951	0.183803	0.453633	1.34e-09	-0.16376	0.0373187
cg06436903	ELFN2;ELFN2;RP1-63G5.5;RP1-63G5.5;RP1-63G5.5;RP1-63G5.5;RP1-63G5.5;RP1-63G5.5;RP1-63G5.5	brown	0.309847	6.01e-05	0.227817	0.00354983	-0.356483	3.22e-06	-0.709509	4.23e-26	0.0756705	0.338545	0.0980151	0.214658	0.801401	1.52e-37	0.0228757	0.772625
cg16404106	CCDC81;CCDC81;CCDC81	brown	0.309786	6.03e-05	0.395987	1.83e-07	-0.274546	0.00040695	-0.500352	1.2e-11	0.213723	0.00631779	0.183702	0.0192846	0.476805	1.42e-10	0.0574312	0.467889
cg24912565	GBAP1;GBAP1;GBAP1;GBAP1;GBAP1	brown	0.30977	6.04e-05	0.121716	0.122847	0.0217127	0.783892	-0.422772	2.09e-08	0.0828403	0.294628	0.437775	5.69e-09	0.805296	3.68e-38	0.165911	0.0348582
cg03236948	DNAJC4;DNAJC4;DNAJC4;RP11-783K16.14;DNAJC4;NUDT22;NUDT22	brown	0.309765	6.04e-05	0.356939	3.12e-06	-0.274844	0.00040086	-0.471342	2.44e-10	0.233497	0.00278644	0.207212	0.00815144	0.521726	1.09e-12	0.0713522	0.366906
cg08198540	TRAJ43;TRAJ44	brown	-0.309521	6.13e-05	-0.193289	0.0137242	0.372126	1.08e-06	0.761426	6.23e-32	-0.029579	0.708668	-0.146827	0.0622593	-0.854309	2.49e-47	0.00147119	0.985176
cg24130673	CAPN11;CAPN11	brown	0.308979	6.32e-05	0.23393	0.00273477	-0.198498	0.0113366	-0.557051	1.38e-14	0.116941	0.138347	0.172473	0.0281856	0.76539	1.94e-32	0.0892263	0.258845
cg19184414	DNMT3B;DNMT3B;DNMT3B;DNMT3B;DNMT3B	brown	0.308966	6.32e-05	0.391325	2.62e-07	-0.494074	2.37e-11	-0.621392	1.12e-18	0.235903	0.00251051	0.141497	0.0724845	0.663356	6.71e-22	-0.139741	0.0761378
cg06998507	KCNG4;KCNG4	brown	0.308911	6.34e-05	0.388097	3.35e-07	-0.345846	6.55e-06	-0.458077	8.83e-10	0.161368	0.0402244	0.264584	0.00066805	0.500049	1.24e-11	0.0651456	0.410154
cg01495604	SH2D4A;SH2D4A;SH2D4A	brown	0.308765	6.4e-05	0.213303	0.00642389	-0.386506	3.77e-07	-0.350864	4.7e-06	0.0945526	0.231376	0.0912708	0.248048	0.343706	7.54e-06	-0.158927	0.0433825
cg12777992	ZNF300;ZNF300;ZNF300	brown	0.308672	6.43e-05	0.2821	0.00027595	-0.261623	0.00077129	-0.684346	1.03e-23	0.230419	0.00317929	0.116048	0.141404	0.673478	9.34e-23	0.162488	0.0388406
cg06008378	RP11-1334A24.6;PDLIM7;PDLIM7;PDLIM7;PDLIM7;PDLIM7;PDLIM7	brown	0.308621	6.45e-05	0.374067	9.42e-07	-0.23893	0.00219854	-0.565963	4.22e-15	0.302309	9.24e-05	0.268667	0.00054648	0.696016	8.63e-25	0.103939	0.188088
cg26845395	CIRH1A;RP11-70O5.1	brown	-0.30842	6.53e-05	-0.172632	0.0280385	0.246877	0.00153987	0.718217	5.49e-27	-0.126077	0.109898	-0.164754	0.0361643	-0.887403	1.1e-55	-0.0594544	0.45233
cg00751072	SSBP4	brown	0.307829	6.75e-05	0.349977	4.99e-06	-0.417223	3.33e-08	-0.605777	1.34e-17	0.123876	0.116292	0.158971	0.0433248	0.702127	2.25e-25	-0.0598819	0.44908
cg23029292	TRAJ29	brown	-0.307744	6.78e-05	-0.0861219	0.275849	0.527681	5.39e-13	0.606617	1.17e-17	0.259168	0.00086779	0.00595724	0.940026	-0.607981	9.5e-18	0.148973	0.0584903
cg22968401	PIPOX;PIPOX;PIPOX;PIPOX	brown	0.307694	6.8e-05	0.339844	9.67e-06	-0.191267	0.0147636	-0.471815	2.33e-10	0.269606	0.00052158	0.21307	0.00648357	0.549453	3.69e-14	0.138925	0.0778856
cg20694863	RP11-860B13.3;KLHDC5	brown	-0.307623	6.83e-05	-0.226061	0.00382125	0.539893	1.23e-13	0.764161	2.8e-32	-0.159854	0.0421593	-0.0275192	0.728129	-0.678493	3.42e-23	0.0924076	0.242181
cg08899203	RASGRP3;RASGRP3	brown	-0.307443	6.9e-05	-0.201253	0.010228	0.498549	1.46e-11	0.541515	1e-13	-0.177639	0.0237293	-0.0322341	0.68386	-0.458785	8.26e-10	0.0724773	0.35938
cg07891507	PLCH1	brown	0.307376	6.93e-05	0.426906	1.47e-08	-0.263024	0.00072072	-0.561226	7.96e-15	0.221315	0.00465121	0.191599	0.014588	0.531922	3.24e-13	-0.006194	0.937648
cg24644201	CREB3L1;CREB3L1	brown	0.307212	6.99e-05	0.201522	0.0101251	-0.360226	2.5e-06	-0.587983	1.93e-16	0.0451355	0.568458	0.0728231	0.357086	0.651361	6.3e-21	0.0173125	0.826913
cg23055674	PILRB;PILRB;PILRB;PILRB;PILRB;PILRB;PILRB;PILRB;PILRB;PILRB;PILRB;PILRB	brown	0.307041	7.06e-05	0.217236	0.00548991	-0.0721002	0.361892	-0.607985	9.5e-18	0.277605	0.00034818	0.395373	1.92e-07	0.902653	1.81e-60	0.278301	0.00033595
cg23909147	ERCC6;RP11-123B3.6;RP11-123B3.6	brown	0.306819	7.15e-05	0.323471	2.68e-05	-0.279522	0.00031546	-0.593524	8.56e-17	0.168336	0.0322511	0.214078	0.00622936	0.641399	3.75e-20	0.0425502	0.590835
cg11855332	TKT;TKT;TKT;TKT	brown	0.306815	7.15e-05	0.251957	0.00121897	0.00762879	0.923244	-0.33204	1.58e-05	0.286175	0.00022274	0.581908	4.63e-16	0.632883	1.64e-19	0.21072	0.00711198
cg19080638	TRAJ29	brown	-0.3067	7.2e-05	-0.14398	0.0675628	0.559135	1.05e-14	0.802722	9.42e-38	0.0868916	0.271565	-0.031744	0.688415	-0.765359	1.96e-32	0.164766	0.0361504
cg09210323	AP3B1;AP3B1	brown	-0.306661	7.22e-05	-0.017677	0.823328	0.356488	3.22e-06	0.420717	2.49e-08	0.245914	0.00160875	-0.0670645	0.396473	-0.431499	9.89e-09	0.175571	0.025435
cg15209695	TMED10;TMED10;TMED10;TMED10	brown	0.306479	7.29e-05	0.173204	0.0275143	0.137651	0.0806766	-0.248476	0.00143139	0.0845516	0.284732	0.452693	1.47e-09	0.655843	2.76e-21	0.229861	0.00325566
cg19560014	METTL20	brown	0.306295	7.37e-05	0.237638	0.00232709	-0.0337043	0.670264	-0.319489	3.41e-05	0.0625675	0.428966	0.177765	0.0236287	0.489263	3.94e-11	0.12282	0.119462
cg17618111	PPP1R26	brown	0.306274	7.38e-05	0.418999	2.87e-08	-0.467083	3.71e-10	-0.510932	3.74e-12	0.0927909	0.240225	0.178488	0.0230585	0.518106	1.65e-12	-0.216129	0.00573955
cg05364361	SSBP3;SSBP3;SSBP3;SSBP3	brown	0.305756	7.6e-05	0.228076	0.00351125	-0.405777	8.46e-08	-0.729722	3.29e-28	0.110658	0.16096	0.236133	0.00248549	0.85217	7.3e-47	-0.0324379	0.681969
cg03239580	CYP21A1P	brown	0.305718	7.62e-05	0.404463	9.4e-08	-0.455782	1.1e-09	-0.547478	4.74e-14	0.201186	0.0102538	0.0826091	0.295983	0.587689	2.02e-16	-0.0926816	0.240781
cg08325568	PPP1R12B;PPP1R12B;PPP1R12B;PPP1R12B	brown	-0.30566	7.64e-05	-0.192665	0.0140378	0.273996	0.00041846	0.603233	1.98e-17	-0.282678	0.00026774	-0.269537	0.00052337	-0.801754	1.34e-37	-0.0622607	0.431237
cg20728292	CEP85L;CEP85L	brown	-0.305525	7.7e-05	-0.073479	0.35276	0.480699	9.54e-11	0.675043	6.84e-23	0.0488375	0.537132	-0.0392413	0.620047	-0.664006	5.92e-22	0.176532	0.0246294
cg09114528	RP11-503N18.1	brown	0.305488	7.72e-05	0.348925	5.35e-06	-0.299679	0.00010699	-0.312306	5.21e-05	0.238543	0.00223638	0.283494	0.00025655	0.448987	2.07e-09	0.0704915	0.37273
cg14494745	PDE2A;PDE2A;PDE2A	brown	0.305473	7.72e-05	0.315984	4.2e-05	-0.268343	0.00055533	-0.444731	3.05e-09	0.352316	4.27e-06	0.316462	4.08e-05	0.64956	8.74e-21	0.142748	0.0699705
cg23338977	C17orf61;NLGN2;NLGN2	brown	0.305311	7.79e-05	0.299132	0.00011029	-0.35957	2.61e-06	-0.635465	1.05e-19	0.0937084	0.235587	0.146594	0.0626795	0.65106	6.65e-21	0.031025	0.695117
cg14124980	RBM4;RBM14-RBM4;RBM4;RBM4;RBM4;RBM4;RBM4;RBM4;RBM4;RBM4;RBM14;RBM14-RBM4	brown	0.305244	7.82e-05	0.29391	0.000147	0.00832852	0.916228	-0.259634	0.00084864	0.444043	3.24e-09	0.443534	3.4e-09	0.619954	1.41e-18	0.247632	0.00148775
cg25215011	PLCL2-AS1	brown	-0.305217	7.84e-05	-0.140307	0.0749438	0.331198	1.67e-05	0.7833	7.42e-35	-0.0284316	0.719486	-0.13434	0.0883145	-0.881234	6.08e-54	0.0365112	0.644607
cg10539274	RASSF6;RASSF6;RASSF6;RASSF6;RASSF6	brown	0.304986	7.94e-05	0.306841	7.14e-05	-0.313511	4.86e-05	-0.484449	6.49e-11	0.158276	0.0442592	0.193127	0.013805	0.545951	5.75e-14	0.0444435	0.574408
cg12630354	CIITA;CIITA;CIITA;CIITA;CIITA;RP11-876N24.2	brown	0.30468	8.08e-05	0.23025	0.00320224	-0.403887	9.84e-08	-0.260032	0.00083263	0.22063	0.00478347	0.026582	0.737042	0.294317	0.00014377	-0.025493	0.747443
cg06972695	PRR5;PRR5;PRR5;PRR5-ARHGAP8;PRR5-ARHGAP8;PRR5;ARHGAP8;PRR5;PRR5;PRR5;PRR5;PRR5;PRR5;PRR5	brown	0.30454	8.14e-05	0.408041	7.06e-08	-0.437319	5.93e-09	-0.616425	2.5e-18	0.086144	0.275726	0.118728	0.132377	0.663886	6.06e-22	-0.0973335	0.217879
cg24477583	FTSJD2;FTSJD2;FTSJD2	brown	-0.304478	8.17e-05	-0.099025	0.209949	0.462893	5.58e-10	0.590054	1.43e-16	0.0117507	0.88202	-0.0532879	0.500648	-0.665956	4.07e-22	0.0426124	0.590293
cg03172991	NFIX	brown	0.304202	8.3e-05	0.334517	1.36e-05	-0.222634	0.00440563	-0.433234	8.5e-09	0.403049	1.05e-07	0.358698	2.77e-06	0.640882	4.11e-20	0.124941	0.113162
cg18567504	VTI1B;VTI1B;VTI1B;RP11-1012A1.4	brown	0.303793	8.49e-05	0.226858	0.0036958	-0.190912	0.0149526	-0.37976	6.22e-07	0.39244	2.4e-07	0.146875	0.0621716	0.319614	3.39e-05	0.503404	8.63e-12
cg06412996	RP11-25C19.1	brown	-0.303767	8.51e-05	-0.115312	0.14396	0.411664	5.26e-08	0.606783	1.15e-17	-0.0307565	0.697627	-0.0118279	0.88125	-0.64266	3.01e-20	0.0702041	0.374686
cg07103510	SEC14L6;MTMR3	brown	0.30366	8.56e-05	0.282152	0.00027519	-0.106195	0.178629	-0.45383	1.32e-09	0.263588	0.00070125	0.303189	8.79e-05	0.819083	1.87e-40	0.132638	0.092457
cg08709434	ACER2;ACER2	brown	0.303578	8.6e-05	0.278843	0.00032671	-0.309931	5.98e-05	-0.364533	1.85e-06	0.0726158	0.35846	0.207542	0.0080481	0.401532	1.19e-07	-0.0447376	0.571876
cg27625732	TBC1D13;TBC1D13;TBC1D13;TBC1D13;TBC1D13	brown	0.303522	8.63e-05	0.389707	2.96e-07	0.00802564	0.919264	-0.378354	6.9e-07	0.500873	1.14e-11	0.413684	4.46e-08	0.552921	2.36e-14	0.317412	3.86e-05
cg25933401	RP11-483P21.2;HSBP1;HSBP1;RP11-483P21.2;HSBP1;HSBP1	brown	0.303512	8.63e-05	0.293901	0.00014707	-0.479188	1.11e-10	-0.515756	2.16e-12	0.154387	0.0498109	0.185292	0.0182454	0.586164	2.51e-16	-0.134325	0.0883487
cg24392274	C9orf16;C9orf16;C9orf16;C9orf16	brown	0.303429	8.67e-05	0.245203	0.00166138	-0.340382	9.34e-06	-0.48324	7.36e-11	0.196923	0.0120167	0.102438	0.194584	0.526528	6.18e-13	-0.0286502	0.717421
cg22708914	SH2D4A;SH2D4A;SH2D4A	brown	0.303283	8.74e-05	0.269799	0.0005166	-0.518353	1.61e-12	-0.611123	5.81e-18	0.0239271	0.762478	0.0508291	0.520643	0.557571	1.29e-14	-0.171794	0.0288213
cg19083497	ZNF474;ZNF474;ZNF474;ZNF474;CTC-441N14.2	brown	0.303157	8.8e-05	0.0890879	0.259588	-0.266091	0.00062055	-0.444768	3.04e-09	0.135212	0.0862488	0.0629848	0.425887	0.563522	5.86e-15	0.0743723	0.346921
cg23791076	TOP1MT;TOP1MT;U6;TOP1MT;TOP1MT;TOP1MT;TOP1MT	brown	0.303017	8.87e-05	0.408888	6.59e-08	-0.0554664	0.483275	-0.25626	0.0009964	0.343831	7.47e-06	0.544842	6.61e-14	0.343717	7.53e-06	0.280128	0.00030573
cg18835815	ATP6V1H;ATP6V1H;ATP6V1H;ATP6V1H;ATP6V1H;ATP6V1H;ATP6V1H;ATP6V1H;ATP6V1H	brown	-0.302733	9.02e-05	-0.205856	0.00858794	0.441705	4.01e-09	0.753267	6.4e-31	-0.104194	0.187004	-0.110759	0.160576	-0.710922	3.05e-26	0.0709652	0.369518
cg02114747	TRDV2;AE000661.37;AE000661.37;AE000661.37;AE000661.37;AE000661.37	brown	0.302428	9.17e-05	0.300323	0.00010321	-0.301428	9.7e-05	-0.569143	2.74e-15	0.153635	0.0509479	0.310495	5.79e-05	0.717506	6.51e-27	-0.0600848	0.447542
cg04002806	GRASP	brown	0.302365	9.21e-05	0.309207	6.24e-05	-0.464499	4.77e-10	-0.521718	1.09e-12	0.20727	0.00813329	0.100006	0.205447	0.458248	8.69e-10	-0.0116309	0.883214
cg07719604	E2F4;ELMO3;ELMO3;ELMO3;E2F4;ELMO3	brown	0.302328	9.23e-05	0.254696	0.00107259	-0.181283	0.0209628	-0.59611	5.82e-17	0.208748	0.00768067	0.294331	0.00014366	0.81055	5.17e-39	0.125744	0.110847
cg06605897	RP11-407B7.1;RP11-407B7.1;RP11-407B7.1	brown	0.302175	9.31e-05	0.380009	6.11e-07	-0.234595	0.00265731	-0.547902	4.49e-14	0.31584	4.24e-05	0.178969	0.0226851	0.671523	1.37e-22	0.107373	0.173835
cg09452432	DEAF1;DEAF1	brown	-0.30215	9.32e-05	-0.278117	0.00033915	0.370923	1.18e-06	0.647462	1.28e-20	-0.14033	0.0748961	-0.0852918	0.280522	-0.675682	6.02e-23	0.0573552	0.468479
cg05256971	MYT1L	brown	0.301975	9.41e-05	0.152169	0.0532273	-0.170233	0.0303293	-0.380943	5.71e-07	0.172328	0.0283197	0.235833	0.00251818	0.57752	8.61e-16	0.126835	0.10776
cg20112500	HCG22;HCG22;HCG22;HCG22	brown	0.30195	9.42e-05	0.27858	0.00033117	-0.331061	1.68e-05	-0.65706	2.2e-21	0.0809822	0.305629	0.131999	0.0940536	0.700257	3.41e-25	0.0563843	0.476053
cg22437284	SRC	brown	-0.301942	9.43e-05	-0.2754	0.00038968	0.359238	2.67e-06	0.449178	2.03e-09	-0.300292	0.00010339	-0.0630792	0.425193	-0.570548	2.26e-15	-0.0024744	0.975071
cg08321827	AC002398.5;AC002398.5;AC002398.5	brown	0.301935	9.43e-05	0.377084	7.57e-07	-0.0445004	0.573918	-0.163401	0.0377428	0.553215	2.27e-14	0.438328	5.42e-09	0.312183	5.25e-05	0.25683	0.0009699
cg18995064	MINK1;MINK1;MINK1;MINK1;MINK1	brown	0.301898	9.45e-05	0.300251	0.00010363	-0.177139	0.0241323	-0.600661	2.93e-17	0.164485	0.0364733	0.214744	0.00606636	0.793933	2.1e-36	0.216172	0.00572972
cg22467301	GNAI2	brown	0.301867	9.47e-05	0.498656	1.45e-11	-0.35853	2.8e-06	-0.460915	6.74e-10	0.335371	1.29e-05	0.211604	0.00686964	0.467312	3.63e-10	0.0389457	0.622687
cg20143092	CD44;CD44;CD44;CD44;CD44;CD44;CD44;CD44;CD44;CD44;CD44;RP4-607I7.1;RP4-607I7.1	brown	0.301804	9.5e-05	0.389755	2.95e-07	-0.417764	3.18e-08	-0.492472	2.81e-11	0.087419	0.268655	0.0591299	0.454806	0.534934	2.25e-13	-0.181209	0.021016
cg23454061	TAF6;TAF6;TAF6	brown	0.301759	9.52e-05	0.157962	0.044688	-0.218421	0.00523319	-0.465099	4.5e-10	0.1662	0.0345391	0.304357	8.23e-05	0.693989	1.34e-24	0.120461	0.126784
cg04944545	LY6G6D;LY6G6E;LY6G6E;LY6G6E	brown	-0.301667	9.57e-05	-0.142618	0.0702286	0.376029	8.17e-07	0.707275	7.05e-26	0.0278753	0.724752	-0.0942557	0.232851	-0.845405	1.97e-45	0.105162	0.18292
cg06171633	LTK;LTK;LTK;LTK;LTK	brown	0.30144	9.7e-05	0.254961	0.00105933	-0.581419	4.96e-16	-0.63986	4.92e-20	0.13722	0.0816408	-0.0095415	0.904083	0.567333	3.51e-15	-0.151581	0.0541652
cg02315509	ZBED2	brown	-0.301333	9.76e-05	-0.193292	0.0137226	0.264135	0.00068284	0.767556	1.02e-32	-0.113152	0.151674	-0.197235	0.0118791	-0.892677	2.95e-57	-0.0306927	0.698223
cg16252872	PDE4DIP;PDE4DIP;PDE4DIP;PDE4DIP;PDE4DIP;PDE4DIP;PDE4DIP;PDE4DIP;PDE4DIP;PDE4DIP	brown	0.300888	0.00010001	0.234928	0.00261918	-0.459865	7.45e-10	-0.718473	5.17e-27	0.0410041	0.604407	0.058179	0.462104	0.711687	2.56e-26	-0.216899	0.0055648
cg03214715	MARS;ARHGAP9;ARHGAP9;ARHGAP9;ARHGAP9;ARHGAP9;ARHGAP9;ARHGAP9;ARHGAP9;ARHGAP9;ARHGAP9;ARHGAP9	brown	0.300768	0.00010068	0.298687	0.00011305	-0.289429	0.00018729	-0.408889	6.59e-08	0.377876	7.14e-07	0.30835	6.55e-05	0.600415	3.04e-17	0.0424569	0.591651
cg16638238	TINAGL1;TINAGL1;RP11-73M7.1;TINAGL1;TINAGL1;TINAGL1;TINAGL1;TINAGL1;TINAGL1	brown	0.300701	0.00010106	0.3397	9.76e-06	-0.307997	6.69e-05	-0.666017	4.02e-22	0.204599	0.0090109	0.146417	0.0630007	0.713253	1.77e-26	0.0812376	0.304101
cg26824780	RP11-830F9.7;RP11-830F9.7;RP11-830F9.6;CBFA2T3;CBFA2T3;CBFA2T3;CBFA2T3;CBFA2T3;CBFA2T3	brown	0.300617	0.00010153	0.243342	0.00180667	-0.2755	0.00038772	-0.480401	9.84e-11	0.433871	8.04e-09	0.250546	0.00130135	0.479411	1.09e-10	0.107117	0.17487
cg13096434	SYN3;SYN3;SYN3	brown	0.300577	0.00010176	0.269103	0.00053479	-0.0176479	0.823614	-0.259078	0.00087154	0.320903	3.13e-05	0.530419	3.89e-13	0.69312	1.61e-24	0.169009	0.0315582
cg16435459	CRK	brown	0.30054	0.00010197	0.349294	5.22e-06	-0.0692751	0.381055	-0.280008	0.00030763	0.349622	5.11e-06	0.298146	0.00011649	0.639422	5.31e-20	0.206129	0.00849849
cg10498429	GPR137;GPR137;GPR137;GPR137;GPR137;GPR137;GPR137;GPR137;BAD;BAD;GPR137;GPR137;BAD	brown	0.300503	0.00010218	0.335343	1.29e-05	-0.429209	1.21e-08	-0.508667	4.82e-12	0.13172	0.0947551	0.0882758	0.263973	0.571547	1.97e-15	-0.114961	0.145192
cg09343458	MNT;MNT;MNT;RP1-59D14.6	brown	0.300329	0.00010318	0.377512	7.34e-07	-0.103202	0.191259	-0.229695	0.0032788	0.374811	8.93e-07	0.364041	1.92e-06	0.38543	4.09e-07	0.161928	0.0395272
cg01803808	KCNAB1;KCNAB1;KCNAB1;KCNAB1;KCNAB1	brown	0.300196	0.00010395	0.360023	2.53e-06	-0.207398	0.0080931	-0.410958	5.57e-08	0.296854	0.0001251	0.205611	0.00866883	0.433893	8.02e-09	0.178463	0.0230774
cg00291142	FAM117B;FAM117B;FAM117B	brown	-0.300089	0.00010457	-0.106317	0.178129	0.392167	2.46e-07	0.625628	5.56e-19	-0.0339595	0.667916	-0.11571	0.142573	-0.778005	4.06e-34	0.0121465	0.878076
cg09348347	ERBB3;ERBB3;ERBB3;ERBB3;ERBB3	brown	0.299923	0.00010554	0.304507	8.16e-05	-0.245642	0.00162869	-0.407133	7.59e-08	0.192129	0.0143121	0.230962	0.00310657	0.735354	7.85e-29	0.07185	0.363564
cg11104252	TEX33;TEX33;TEX33	brown	0.299882	0.00010579	0.254838	0.00106546	-0.273333	0.00043271	-0.461034	6.66e-10	0.244016	0.00175282	0.265715	0.0006321	0.527907	5.25e-13	0.0987904	0.211036
cg05242244	CSAD;RP11-1136G11.8;RP11-1136G11.7	brown	0.299791	0.00010632	0.28978	0.00018379	-0.368631	1.39e-06	-0.268009	0.00056457	0.146785	0.0623338	0.135769	0.0849495	0.393398	2.23e-07	-0.09146	0.247064
cg07915862	IL3	brown	0.299763	0.00010649	0.143802	0.0679056	-0.0387256	0.624655	-0.313119	4.97e-05	0.113092	0.151893	0.204476	0.00905334	0.512932	2.98e-12	0.191528	0.0146254
cg10729062	PODNL1;PODNL1;PODNL1	brown	0.299749	0.00010657	0.317433	3.86e-05	-0.260951	0.00079665	-0.543905	7.44e-14	0.219577	0.00499338	0.207653	0.00801386	0.805375	3.57e-38	0.07294	0.356312
cg23352191	DCAF7;DCAF7;DCAF7	brown	0.299737	0.00010664	0.26614	0.00061904	-0.262789	0.000729	-0.617908	1.97e-18	0.292667	0.00015728	0.138883	0.0779757	0.730015	3.05e-28	0.101606	0.198249
cg08401618	RP11-96C21.1	brown	0.299729	0.00010669	0.140265	0.0750325	-0.128429	0.103371	-0.544629	6.79e-14	0.0634104	0.422761	0.210374	0.00720922	0.787295	1.99e-35	0.160914	0.0407969
cg17445812	TRANK1	brown	0.299674	0.00010701	0.214071	0.00623105	-0.257437	0.00094236	-0.550685	3.15e-14	0.00033865	0.996588	0.185978	0.0178126	0.62405	7.22e-19	0.0360709	0.648605
cg25311764	GCNT3;GCNT3;GCNT3;GCNT3;GCNT3;GCNT3;GCNT3	brown	0.299613	0.00010738	0.330017	1.8e-05	-0.25363	0.00112753	-0.288096	0.00020112	0.358272	2.85e-06	0.21018	0.00726396	0.3833	4.79e-07	0.0839148	0.288388
cg07820882	RMND5A;RMND5A	brown	-0.299604	0.00010743	-0.105911	0.179803	0.441966	3.91e-09	0.691805	2.14e-24	0.0124969	0.874588	-0.0319999	0.686035	-0.649113	9.48e-21	0.0156766	0.843047
cg17055821	C17orf75	brown	0.299373	0.00010882	0.228709	0.00341859	-0.0897434	0.256084	-0.550514	3.22e-14	0.343375	7.7e-06	0.294661	0.0001411	0.645015	1.98e-20	0.471753	2.35e-10
cg03754743	C22orf13;C22orf13;C22orf13	brown	0.29932	0.00010914	0.140843	0.0738275	-0.201108	0.0102837	-0.564287	5.29e-15	0.196836	0.0120552	0.251654	0.00123626	0.802018	1.21e-37	0.148002	0.0601718
cg13203811	TSPAN31;TSPAN31;TSPAN31;AGAP2	brown	0.299282	0.00010937	0.340143	9.49e-06	-0.265442	0.0006406	-0.21715	0.00550884	0.338653	1.04e-05	0.193315	0.0137111	0.418901	2.89e-08	0.0966544	0.221122
cg01300277	INPP5B;INPP5B;INPP5B;INPP5B	brown	0.299239	0.00010964	0.276711	0.00036449	-0.301125	9.87e-05	-0.423188	2.02e-08	0.328349	1.99e-05	0.0920815	0.243854	0.600316	3.09e-17	0.163226	0.037951
cg23461714	TTC12;TTC12;TTC12;TTC12;TTC12;TTC12;TTC12;TTC12;TTC12;RP11-839D17.3;RP11-839D17.3	brown	0.299096	0.00011051	0.412547	4.89e-08	-0.346902	6.11e-06	-0.357835	2.94e-06	0.242045	0.00191468	0.175217	0.0257367	0.377422	7.39e-07	-0.0161053	0.838813
cg11367633	CHD6;CHD6;CHD6	brown	0.298981	0.00011122	0.268705	0.00054544	-0.184085	0.0190297	-0.420083	2.62e-08	0.0677849	0.391408	0.372625	1.04e-06	0.699336	4.17e-25	0.00462469	0.953424
cg11441124	ZMIZ2;ZMIZ2;ZMIZ2;ZMIZ2;ZMIZ2;ZMIZ2;ZMIZ2;ZMIZ2;ZMIZ2;ZMIZ2;ZMIZ2;ZMIZ2	brown	0.298953	0.00011139	0.236983	0.00239484	-0.165849	0.0349272	-0.573959	1.41e-15	0.334607	1.35e-05	0.286688	0.00021677	0.831719	9.76e-43	0.230765	0.00313285
cg23545098	CREBBP;CREBBP	brown	0.298742	0.0001127	0.333294	1.47e-05	-0.160476	0.0413559	-0.421472	2.33e-08	0.285311	0.00023316	0.293232	0.00015253	0.581417	4.96e-16	0.308735	6.41e-05
cg17617360	MYL12A;MYL12A	brown	-0.298651	0.00011327	-0.120131	0.127835	0.449345	2e-09	0.739314	2.8e-29	0.0574991	0.467362	-0.0102677	0.896821	-0.716978	7.38e-27	0.0722989	0.360567
cg13993274	AK3;AK3;AK3	brown	0.298638	0.00011335	0.216742	0.00559996	-0.251609	0.00123881	-0.683649	1.19e-23	0.0837317	0.289445	0.138613	0.0785612	0.696044	8.58e-25	0.0478531	0.545378
cg15806304	SLC18A2;RP11-501J20.5	brown	0.298575	0.00011375	0.187777	0.016719	0.0911628	0.24861	-0.23895	0.00219662	0.331403	1.65e-05	0.351042	4.65e-06	0.568484	3e-15	0.30338	8.69e-05
cg08618604	PPAPDC3;PPAPDC3;PPAPDC3	brown	0.298508	0.00011417	0.319956	3.32e-05	-0.220479	0.0048131	-0.143102	0.069271	0.276652	0.00036559	0.107086	0.174995	0.190973	0.01492	0.0521214	0.510083
cg18039296	AC024575.1	brown	0.298195	0.00011617	0.330446	1.75e-05	-0.0491294	0.534699	-0.354167	3.77e-06	0.416527	3.53e-08	0.367536	1.5e-06	0.685454	8.17e-24	0.249201	0.00138452
cg27201889	SYN3;SYN3	brown	0.298122	0.00011664	0.164398	0.036574	0.0359167	0.650008	-0.284895	0.00023833	0.0912757	0.248022	0.5079	5.25e-12	0.739831	2.45e-29	0.140038	0.0755098
cg10203610	LRAT;LRAT;LRAT;LRAT;LRAT	brown	0.298079	0.00011692	0.344008	7.39e-06	-0.359711	2.59e-06	-0.534933	2.25e-13	0.215437	0.00590093	0.143116	0.0692442	0.521422	1.13e-12	0.052356	0.508178
cg19255886	NDRG1;NDRG1;NDRG1;NDRG1;NDRG1;NDRG1;NDRG1;NDRG1	brown	0.297943	0.0001178	0.257075	0.00095869	-0.0861247	0.275834	-0.373495	9.81e-07	0.252266	0.00120161	0.366678	1.59e-06	0.704019	1.47e-25	0.109111	0.166932
cg06754224	SESN2	brown	0.297735	0.00011917	0.355597	3.42e-06	-0.348791	5.4e-06	-0.718082	5.67e-27	0.198964	0.0111418	0.217338	0.0054674	0.830258	1.83e-42	0.0346781	0.661318
cg11736228	ENTPD7	brown	0.297678	0.00011954	0.323916	2.61e-05	-0.0453195	0.566881	-0.42366	1.94e-08	0.407797	7.2e-08	0.52568	6.83e-13	0.729969	3.09e-28	0.157824	0.0448767
cg20556503	AL844908.5;ITGB2;ITGB2;ITGB2;ITGB2	brown	-0.297522	0.00012057	-0.219345	0.00504074	0.385294	4.13e-07	0.658906	1.56e-21	-0.0456732	0.563855	-0.0769432	0.33046	-0.695073	1.06e-24	0.110458	0.161723
cg04369874	RP11-616K22.3;RP11-616K22.3;CASC4;CASC4;CASC4	brown	0.29752	0.00012059	0.274154	0.00041513	-0.401954	1.15e-07	-0.698667	4.84e-25	0.148131	0.0599467	0.0702091	0.374653	0.651819	5.79e-21	-0.0671291	0.396017
cg16144222	PRKACA;PRKACA	brown	0.297387	0.00012148	0.325052	2.44e-05	-0.393189	2.27e-07	-0.21641	0.00567534	0.298914	0.00011163	-0.024212	0.759736	0.287191	0.00021105	-0.007988	0.919642
cg26106353	WDFY2	brown	-0.297334	0.00012183	-0.102164	0.195786	0.336299	1.21e-05	0.683023	1.35e-23	0.0209294	0.791507	-0.103418	0.190325	-0.794145	1.96e-36	0.0447956	0.571377
cg18936052	FAM76A;FAM76A;FAM76A;FAM76A	brown	0.297249	0.00012241	0.266976	0.0005941	-0.13491	0.0869586	-0.380338	5.97e-07	0.258332	0.0009031	0.274304	0.00041199	0.484645	6.36e-11	0.228621	0.00343139
cg04419315	PROX1;PROX1;PROX1;PROX1;PROX1;PROX1-IT1	brown	0.297174	0.00012292	0.428862	1.24e-08	-0.3335	1.45e-05	-0.285235	0.00023409	0.321115	3.1e-05	0.14308	0.0693144	0.298876	0.00011187	-0.0154747	0.845043
cg09331334	VOPP1;VOPP1;VOPP1;VOPP1;VOPP1;VOPP1;VOPP1;VOPP1	brown	0.297161	0.000123	0.296345	0.00012866	-0.168072	0.0325268	-0.585819	2.64e-16	0.246557	0.00156246	0.371318	1.15e-06	0.88566	3.5e-55	0.136047	0.0843079
cg13780065	UBTF;UBTF;UBTF	brown	0.297096	0.00012344	0.371948	1.1e-06	-0.301754	9.53e-05	-0.28852	0.00019662	0.445914	2.74e-09	0.198153	0.0114827	0.367549	1.5e-06	0.0149727	0.85001
cg03016927	NCR2;NCR2;NCR2	brown	-0.296899	0.00012479	-0.0747899	0.344213	0.48584	5.62e-11	0.472738	2.13e-10	-0.0405708	0.608235	0.0192334	0.808061	-0.387157	3.59e-07	0.124988	0.113025
cg26236109	ENPP2;ENPP2;ENPP2	brown	-0.296768	0.00012569	-0.0942535	0.232862	0.502737	9.28e-12	0.618598	1.76e-18	0.173869	0.0269158	-0.0217878	0.783163	-0.606749	1.15e-17	0.183138	0.0196649
cg00921574	INTS1;INTS1;INTS1	brown	0.296571	0.00012706	0.232927	0.00285573	-0.343675	7.55e-06	-0.43276	8.86e-09	0.128691	0.102663	0.106367	0.177925	0.538408	1.47e-13	-0.040932	0.605043
cg06359968	ZFPM1;ZFPM1;ZFPM1;ZFPM1	brown	0.29646	0.00012784	0.306976	7.09e-05	-0.295083	0.00013788	-0.642863	2.9e-20	0.251888	0.00122288	0.26521	0.00064793	0.697152	6.74e-25	0.042436	0.591833
cg03496350	ZBTB48;ZBTB48	brown	0.296136	0.00013014	0.382463	5.1e-07	-0.329979	1.8e-05	-0.383106	4.86e-07	0.211134	0.00699759	0.277744	0.00034571	0.617892	1.97e-18	-0.0387448	0.624483
cg17395207	BCL9;BCL9;BCL9	brown	-0.295977	0.00013128	-0.18976	0.0155817	0.441461	4.1e-09	0.756762	2.39e-31	-0.107412	0.173676	-0.0456178	0.564329	-0.711256	2.82e-26	0.00481674	0.951492
cg10201668	DUOX1;DUOX1;DUOX1;DUOX1;DUOXA1;DUOXA1;DUOXA1;DUOXA1;DUOXA1;DUOXA1;DUOXA1;DUOXA1	brown	0.295622	0.00013387	0.317967	3.74e-05	-0.529542	4.32e-13	-0.65549	2.95e-21	0.128925	0.102033	0.0749534	0.343156	0.590512	1.33e-16	-0.0763123	0.334453
cg25824754	TRBV23-1	brown	0.295597	0.00013405	0.239839	0.00211207	-0.228379	0.00346659	-0.630551	2.44e-19	0.142092	0.0712792	0.192569	0.0140868	0.852416	6.45e-47	0.0167141	0.832807
cg14315198	UNC119;UNC119;UNC119;UNC119	brown	0.295586	0.00013413	0.338741	1.04e-05	-0.232177	0.00294923	-0.579082	6.91e-16	0.314843	4.49e-05	0.158813	0.0435356	0.611115	5.81e-18	0.115654	0.142767
cg12133952	SLC6A9;SLC6A9;SLC6A9;SLC6A9;SLC6A9	brown	0.295073	0.00013795	0.233987	0.00272812	-0.341731	8.56e-06	-0.658724	1.61e-21	0.236151	0.00248351	0.213015	0.00649759	0.800252	2.29e-37	0.0114479	0.885039
cg21028604	DIPAH3-AS2	brown	-0.295062	0.00013804	-0.144389	0.0667793	0.524978	7.42e-13	0.608481	8.79e-18	0.0885267	0.262613	-0.0193123	0.807289	-0.663475	6.56e-22	0.198632	0.0112803
cg17239103	CCDC19;CCDC19;CCDC19	brown	0.294986	0.00013861	0.256176	0.00100039	-0.081967	0.299766	-0.331809	1.61e-05	0.471803	2.33e-10	0.272634	0.00044823	0.393163	2.27e-07	0.369236	1.33e-06
cg20976581	GAS2L2	brown	0.29498	0.00013865	0.162893	0.0383502	-0.185223	0.0182894	-0.235298	0.00257739	0.317005	3.96e-05	0.209435	0.00747823	0.407631	7.29e-08	0.201576	0.0101043
cg21757368	C6orf170;C6orf170;C6orf170;C6orf170	brown	0.294649	0.00014119	0.196074	0.0123981	-0.180882	0.0212534	-0.404622	9.28e-08	0.192546	0.0140981	0.228307	0.00347715	0.505585	6.79e-12	0.159575	0.0425247
cg03138957	PLVAP	brown	0.294298	0.00014392	0.374256	9.29e-07	-0.0758967	0.3371	-0.24202	0.00191687	0.386808	3.69e-07	0.369868	1.27e-06	0.566309	4.03e-15	0.173859	0.0269245
cg18016128	FAM211A;FAM211A	brown	0.294188	0.00014478	0.223673	0.00422055	-0.104607	0.18525	-0.60732	1.05e-17	0.233982	0.00272865	0.298727	0.0001128	0.876622	1.06e-52	0.169281	0.0312816
cg01234195	FAM65B	brown	-0.294154	0.00014505	-0.0988292	0.210856	0.329838	1.82e-05	0.633065	1.59e-19	-0.133323	0.0907717	-0.0248104	0.753986	-0.633959	1.36e-19	-0.0132233	0.867363
cg07732172	TBCD;TBCD;TBCD;TBCD;TBCD;TBCD;TBCD	brown	0.294101	0.00014547	0.28403	0.00024943	-0.271554	0.00047321	-0.315514	4.32e-05	0.182603	0.0200322	0.211056	0.00701895	0.28226	0.00027366	0.209506	0.00745751
cg15959238	CALD1;CALD1;CALD1;CALD1;CALD1;CALD1	brown	0.293971	0.00014651	0.277607	0.00034815	-0.347327	5.95e-06	-0.621239	1.14e-18	0.122715	0.11978	0.0866085	0.273135	0.598646	3.98e-17	0.0641992	0.417002
cg19767538	C8orf38;C8orf38;C8orf38;C8orf38;C8orf38;C8orf38;C8orf38;C8orf38;C8orf38;C8orf38;C8orf38	brown	0.293866	0.00014735	0.274903	0.00039966	-0.180747	0.0213515	-0.568693	2.92e-15	0.231996	0.0029722	0.306863	7.14e-05	0.833974	3.65e-43	0.0641138	0.417624
cg20755748	METTL20	brown	0.293794	0.00014793	0.270969	0.0004873	-0.0262229	0.740467	-0.465347	4.4e-10	0.0171549	0.828464	0.291709	0.00016566	0.745657	5.19e-30	0.157554	0.0452494
cg01031101	NKAPL;ZKSCAN4	brown	0.293599	0.00014951	0.206642	0.00833246	-0.173558	0.0271944	-0.436729	6.25e-09	0.126453	0.108832	0.0879731	0.265621	0.424609	1.79e-08	0.115097	0.144716
cg04267691	GAS7;GAS7;GAS7;GAS7	brown	0.29358	0.00014966	0.303154	8.81e-05	-0.322116	2.91e-05	-0.579532	6.48e-16	0.262386	0.00074335	0.126875	0.107648	0.691029	2.53e-24	0.0368673	0.641381
cg02773624	SMTNL1;SMTNL1	brown	0.293286	0.00015208	0.0921422	0.243542	0.01234	0.876149	-0.361149	2.34e-06	0.140622	0.0742861	0.31123	5.55e-05	0.6499	8.22e-21	0.209414	0.00748439
cg17166434	ARNT;ARNT;ARNT;ARNT;ARNT;ARNT;ARNT	brown	0.293214	0.00015267	0.162482	0.0388485	-0.001339	0.986508	-0.230042	0.00323083	0.0769745	0.330263	0.337069	1.15e-05	0.55416	2.01e-14	0.143449	0.0685918
cg17536532	PPP1R26	brown	0.293154	0.00015317	0.426312	1.55e-08	-0.43931	4.97e-09	-0.644426	2.2e-20	0.120268	0.127398	0.173285	0.0274408	0.641467	3.71e-20	-0.0875615	0.267873
cg17034109	CYB561D1;CYB561D1;CYB561D1;CYB561D1;CYB561D1;CYB561D1;CYB561D1;CYB561D1;CYB561D1	brown	0.293107	0.00015356	0.315492	4.32e-05	-0.371346	1.14e-06	-0.300561	0.00010185	0.1798	0.0220531	0.170326	0.0302376	0.427336	1.42e-08	-0.0439117	0.579001
cg23126152	SSH1;SSH1;SSH1;SSH1	brown	0.293043	0.0001541	0.142369	0.0707229	-0.0226674	0.774639	-0.44929	2.01e-09	0.209346	0.00750425	0.389033	3.12e-07	0.792078	3.98e-36	0.232281	0.00293605
cg22870483	ZFAT;ZFAT;ZFAT	brown	-0.292993	0.00015452	-0.23233	0.00292986	0.438829	5.18e-09	0.639171	5.54e-20	-0.259056	0.00087246	-0.0670102	0.396856	-0.71367	1.61e-26	0.0199232	0.801318
cg07755196	RP11-107I14.1;RP11-107I14.1	brown	0.292975	0.00015467	0.369713	1.29e-06	-0.591003	1.24e-16	-0.500133	1.23e-11	0.198148	0.0114845	-0.013368	0.865925	0.396598	1.74e-07	-0.172892	0.0277987
cg21279955	SLC27A3;SLC27A3;SLC27A3;SLC27A3;SLC27A3;SLC27A3	brown	0.292973	0.00015469	0.181064	0.021121	-0.346202	6.4e-06	-0.551915	2.69e-14	0.0404233	0.609541	0.141919	0.0716288	0.731514	2.09e-28	-0.0362802	0.646704
cg01012339	GNAI2;GNAI2;GNAI2	brown	0.292951	0.00015487	0.28193	0.0002784	-0.355042	3.55e-06	-0.676298	5.32e-23	0.184036	0.0190617	0.190212	0.0153326	0.763352	3.55e-32	0.0198938	0.801605
cg25933511	VPS39;VPS39	brown	-0.292938	0.00015498	-0.130744	0.0972494	0.460344	7.12e-10	0.6286	3.38e-19	-0.0127186	0.872382	-0.05307	0.502403	-0.749039	2.07e-30	0.0929415	0.239459
cg06763375	CBFA2T3;CBFA2T3	brown	0.292895	0.00015534	0.252189	0.0012059	-0.163835	0.0372302	-0.588048	1.91e-16	0.338758	1.04e-05	0.307158	7.02e-05	0.823326	3.35e-41	0.196005	0.0124292
cg18655410	GSN;GSN;GSN;GSN;GSN;GSN;GSN;RP11-477J21.6;GSN;GSN	brown	0.292854	0.00015569	0.1262	0.109548	0.0539445	0.495377	-0.301956	9.42e-05	0.0183139	0.817072	0.679026	3.07e-23	0.643193	2.73e-20	0.217154	0.00550802
cg05726450	PIK3R6	brown	0.292814	0.00015603	0.21656	0.00564111	0.0710065	0.369238	-0.286292	0.00022136	0.105972	0.17955	0.562227	6.97e-15	0.743488	9.29e-30	0.109976	0.163571
cg13252968	KCNIP2;KCNIP2;KCNIP2;KCNIP2;KCNIP2	brown	0.292772	0.00015638	0.283323	0.00025885	-0.2035	0.00939578	-0.390595	2.77e-07	0.150676	0.0556347	0.330509	1.74e-05	0.527656	5.41e-13	0.0473282	0.5498
cg09625962	KDM2A;KDM2A;KDM2A;KDM2A;KDM2A	brown	0.292771	0.00015639	0.230844	0.00312231	-0.415616	3.8e-08	-0.700218	3.44e-25	0.134489	0.0879568	0.141441	0.0725993	0.775773	8.2e-34	0.00585008	0.941103
cg14393462	LRFN4;LRFN4;LRFN4;LRFN4	brown	0.292624	0.00015764	0.275668	0.00038441	-0.525218	7.21e-13	-0.559809	9.6e-15	0.0791473	0.316753	0.0454802	0.565505	0.480809	9.44e-11	-0.237884	0.00230218
cg04644869	ROBO4;ROBO4;ROBO4;ROBO4;ROBO4;ROBO4;ROBO4	brown	0.292558	0.00015821	0.216735	0.00560166	-0.379177	6.5e-07	-0.373111	1.01e-06	0.19463	0.0130707	0.132572	0.0926208	0.409092	6.48e-08	-0.0451396	0.568423
cg09145932	KANK2	brown	0.292473	0.00015894	0.274339	0.00041126	-0.0031412	0.968355	-0.344339	7.23e-06	0.193178	0.0137794	0.330699	1.72e-05	0.670304	1.75e-22	0.274527	0.00040735
cg16451402	ITGB4;ITGB4	brown	0.292266	0.00016074	0.218314	0.00525598	-0.323394	2.7e-05	-0.569928	2.46e-15	0.20178	0.010027	0.0837026	0.289613	0.751478	1.05e-30	0.0287062	0.716891
cg22749623	MYEOV;MYEOV;MYEOV;MYEOV;MYEOV;MYEOV	brown	0.292204	0.00016127	0.254161	0.00109984	-0.0364792	0.644897	-0.29346	0.00015064	0.255645	0.00102573	0.322864	2.79e-05	0.636837	8.31e-20	0.153531	0.0511066
cg17372758	ASCC1;ANAPC16;ASCC1;ASCC1;ASCC1;ASCC1;ASCC1;ASCC1;ASCC1;ASCC1;ASCC1;ASCC1;ASCC1;ASCC1;ASCC1;ASCC1;ASCC1;ANAPC16	brown	-0.292128	0.00016194	-0.176675	0.0245118	0.283709	0.00025367	0.65277	4.87e-21	-0.185197	0.0183059	-0.0846527	0.284155	-0.694771	1.13e-24	-0.0258566	0.743965
cg25300094	LOXL2;LOXL2;LOXL2;ENTPD4	brown	-0.292097	0.00016221	-0.215423	0.00590429	0.437677	5.74e-09	0.72334	1.6e-27	-0.112136	0.155406	-0.0447012	0.57219	-0.653953	3.92e-21	0.0800454	0.311276
cg10114725	FAM124B;FAM124B;FAM124B;FAM124B;FAM124B	brown	0.292042	0.0001627	0.185807	0.0179193	-0.318904	3.53e-05	-0.650433	7.46e-21	-0.0319222	0.686757	0.0943226	0.232518	0.732653	1.57e-28	-0.0724135	0.359804
cg21820357	CTD-2012K14.1;CTD-2012K14.1;FAM65A;FAM65A;FAM65A;FAM65A;FAM65A;FAM65A;FAM65A;FAM65A;CTD-2012K14.1;FAM65A;FAM65A	brown	0.29199	0.00016316	0.46139	6.44e-10	-0.256483	0.00098595	-0.627197	4.28e-19	0.325091	2.43e-05	0.269082	0.00053535	0.763031	3.9e-32	0.066107	0.403265
cg12417466	ARPP21;ARPP21;ARPP21;ARPP21;ARPP21;ARPP21;ARPP21;ARPP21;ARPP21;ARPP21;ARPP21;ARPP21;ARPP21	brown	-0.291801	0.00016483	-0.103988	0.187882	0.317095	3.93e-05	0.676986	4.63e-23	0.00678533	0.931709	-0.15104	0.0550402	-0.811844	3.16e-39	-0.0201415	0.799186
cg26066917	TAGLN;TAGLN;TAGLN;TAGLN;TAGLN;TAGLN;TAGLN;TAGLN;TAGLN;TAGLN	brown	0.29172	0.00016555	0.299394	0.0001087	-0.0816505	0.301642	-0.388644	3.21e-07	0.377471	7.36e-07	0.159457	0.0426794	0.438343	5.41e-09	0.244005	0.00175367
cg17932056	CD9;CD9;CD9;CD9;CD9;CD9;CD9	brown	0.291635	0.00016632	0.22503	0.00398927	-0.0957565	0.225462	-0.41062	5.73e-08	0.222807	0.00437433	0.284097	0.00024855	0.764569	2.48e-32	0.189515	0.0157184
cg06537333	KIAA0182	brown	0.291402	0.00016843	0.182662	0.0199911	-0.148711	0.0589393	-0.594791	7.09e-17	0.246691	0.00155293	0.295401	0.00013549	0.888716	4.55e-56	0.222498	0.00443044
cg06378491	MAP4K2;MAP4K2;MAP4K2;MAP4K2;MAP4K2;MAP4K2	brown	0.291393	0.00016851	0.307236	6.98e-05	-0.32686	2.18e-05	-0.710497	3.37e-26	0.274634	0.00040515	0.143381	0.0687249	0.766727	1.3e-32	0.0398792	0.614367
cg26624796	SEPT1;SEPT1;ZNF48;ZNF48;SEPT1;ZNF48	brown	0.291382	0.00016861	0.21228	0.00668903	-0.478593	1.18e-10	-0.766941	1.22e-32	0.087097	0.270429	0.132369	0.0931251	0.730756	2.53e-28	-0.0414661	0.600337
cg02092616	INF2;INF2;INF2	brown	0.29127	0.00016962	0.247863	0.00147208	-0.188164	0.0164914	-0.485179	6.02e-11	0.210909	0.00705958	0.192997	0.0138701	0.698474	5.05e-25	0.177433	0.0238949
cg12979844	SIAH3;SIAH3	brown	0.291161	0.00017063	0.269547	0.00052312	-0.135922	0.0845963	-0.40038	1.3e-07	0.0649918	0.411262	0.277006	0.00035904	0.579624	6.4e-16	0.0817176	0.301243
cg08580836	ZNF300;ZNF300;ZNF300;ZNF300;ZNF300;ZNF300;ZNF300	brown	0.291053	0.00017163	0.291161	0.00017063	-0.301606	9.61e-05	-0.595078	6.79e-17	0.150668	0.0556477	0.028863	0.715412	0.529837	4.17e-13	0.0932084	0.238106
cg02404400	TRAJ30	brown	-0.291047	0.00017168	-0.140319	0.0749197	0.39249	2.4e-07	0.76879	7.02e-33	0.0758626	0.337317	-0.114609	0.14644	-0.860112	1.23e-48	0.0597288	0.450243
cg02780269	SECTM1	brown	0.291034	0.0001718	0.221997	0.00452269	-0.0493794	0.53262	-0.323376	2.7e-05	0.274767	0.00040243	0.240343	0.00206542	0.468774	3.15e-10	0.143521	0.0684514
cg06531671	C17orf64;C17orf64;C17orf64;C17orf64	brown	0.290841	0.00017359	0.260815	0.00080189	-0.0938513	0.234871	-0.255986	0.00100937	0.176679	0.0245087	0.259602	0.00084994	0.533488	2.69e-13	0.100236	0.204399
cg07730193	R3HCC1;R3HCC1;R3HCC1;R3HCC1;R3HCC1;R3HCC1	brown	0.290769	0.00017427	0.15068	0.055628	-0.288583	0.00019596	-0.466388	3.97e-10	-0.0707061	0.371272	0.0291162	0.713025	0.594243	7.69e-17	-0.018464	0.8156
cg08518475	RCAN3;RCAN3	brown	-0.290753	0.00017442	-0.189104	0.0159504	0.431369	1e-08	0.61366	3.89e-18	-0.108526	0.16923	-0.106262	0.178356	-0.743517	9.22e-30	0.16405	0.0369785
cg22977317	SERPINB1;SERPINB1;SERPINB1;SERPINB1;SERPINB1;SERPINB1	brown	0.290631	0.00017557	0.339808	9.69e-06	-0.168251	0.0323399	-0.471666	2.37e-10	0.196645	0.0121405	0.335256	1.3e-05	0.772981	1.95e-33	0.117205	0.13745
cg22341471	ABCB9;ABCB9;ABCB9;ABCB9;ABCB9;ABCB9;ABCB9;ABCB9;ABCB9	brown	0.290571	0.00017614	0.243891	0.00176263	-0.150352	0.0561695	-0.303906	8.44e-05	0.25265	0.0011803	0.300225	0.00010378	0.587957	1.94e-16	0.125658	0.111093
cg04695090	MAFF;MAFF;MAFF;MAFF;MAFF;MAFF;MAFF	brown	0.290562	0.00017622	0.21384	0.00628855	0.0161429	0.838441	-0.47916	1.12e-10	0.167599	0.0330259	0.460676	6.9e-10	0.840192	2.24e-44	0.261425	0.00077868
cg21031875	DNMBP;DNMBP;DNMBP-AS1	brown	-0.29048	0.00017701	-0.169327	0.0312345	0.356141	3.3e-06	0.60272	2.14e-17	-0.0923575	0.242437	-0.0972344	0.21835	-0.788595	1.29e-35	0.00496124	0.950039
cg13975750	TRAJ40	brown	-0.290439	0.0001774	-0.159093	0.0431613	0.295712	0.00013321	0.663056	7.1e-22	-0.210296	0.00723098	-0.0939519	0.234367	-0.666275	3.83e-22	-0.110739	0.160654
cg01520681	CNOT10;CNOT10;CNOT10;CNOT10;CNOT10;CNOT10;CNOT10	brown	0.290429	0.00017749	0.042653	0.589939	0.00046041	0.995361	-0.332256	1.56e-05	0.0498511	0.528708	0.440069	4.64e-09	0.631537	2.06e-19	0.269729	0.0005184
cg16136400	CEP85L;CEP85L	brown	-0.29042	0.00017758	-0.0817611	0.300985	0.464872	4.6e-10	0.673124	1e-22	0.100906	0.201375	-0.0073403	0.926138	-0.727073	6.37e-28	0.150992	0.0551174
cg09769749	RP4-694B14.5;RP4-694B14.5;RP4-694B14.5;RP4-694B14.5	brown	0.290262	0.00017909	0.343733	7.52e-06	-0.425738	1.62e-08	-0.591583	1.14e-16	0.148671	0.0590097	0.113925	0.148878	0.570157	2.39e-15	0.0341098	0.666533
cg06446719	CGREF1;CGREF1;CGREF1;CGREF1;CGREF1;CGREF1	brown	0.290223	0.00017947	0.435009	7.27e-09	-0.199071	0.0110976	-0.425907	1.6e-08	0.506889	5.87e-12	0.321285	3.06e-05	0.425461	1.66e-08	0.242388	0.00188556
cg10345494	C1orf162;C1orf162	brown	0.290197	0.00017972	0.316915	3.98e-05	-0.100909	0.201364	-0.398093	1.55e-07	0.309182	6.25e-05	0.403907	9.82e-08	0.731008	2.38e-28	0.0879914	0.265521
cg17210263	CHIT1;CHIT1	brown	0.290155	0.00018013	0.38553	4.06e-07	-0.338674	1.04e-05	-0.649223	9.29e-21	0.283671	0.00025417	0.199396	0.0109641	0.602432	2.24e-17	0.00744925	0.925045
cg23960868	HM13-IT1;HM13;HM13;HM13;HM13;HM13;HM13;HM13;HM13;HM13;HM13	brown	0.290148	0.00018019	0.438909	5.15e-09	-0.317683	3.8e-05	-0.617686	2.04e-18	0.1195	0.129862	0.185664	0.0180096	0.722854	1.8e-27	-0.0442704	0.575901
cg02710230	RP11-158M2.4	brown	0.290073	0.00018092	0.203873	0.00926335	0.0614082	0.437584	-0.416496	3.53e-08	0.147627	0.0608304	0.340696	9.16e-06	0.739183	2.9e-29	0.307744	6.78e-05
cg02959609	RIIAD1;RIIAD1;RIIAD1;AL589765.1	brown	0.290015	0.00018149	0.300988	9.94e-05	-0.357989	2.91e-06	-0.471671	2.37e-10	0.127087	0.107054	0.0696027	0.378802	0.453686	1.34e-09	-0.0359087	0.650081
cg24815728	SH3TC2;SH3TC2;SH3TC2	brown	-0.290006	0.00018158	-0.0406226	0.607776	0.287181	0.00021116	0.525303	7.14e-13	-0.0853361	0.28027	0.0111718	0.887793	-0.457795	9.07e-10	-0.0242151	0.759706
cg14073716	MIR3654;EEF1G;EEF1G;EEF1G;EEF1G;TUT1;EEF1G;MIR3654	brown	0.289793	0.00018366	0.258974	0.00087588	-0.0217712	0.783325	-0.360317	2.48e-06	0.340601	9.21e-06	0.570615	2.24e-15	0.649563	8.74e-21	0.176638	0.0245424
cg15487687	MLST8;MLST8;MLST8;MLST8;MLST8;MLST8;MLST8;MLST8;MLST8;MLST8;MLST8;MLST8;MLST8;MLST8;MLST8;MLST8;MLST8;MLST8;MLST8;MLST8;MLST8;MLST8;MLST8;MLST8;MLST8;MLST8;MLST8;MLST8;MLST8	brown	0.289669	0.00018488	0.359038	2.71e-06	-0.103794	0.18871	-0.27338	0.00043169	0.565299	4.62e-15	0.49138	3.15e-11	0.503348	8.68e-12	0.273048	0.00043898
cg07405121	SLC9A3R2;SLC9A3R2;SLC9A3R2	brown	0.289649	0.00018508	0.192041	0.0143577	-0.0369695	0.640456	-0.497332	1.67e-11	0.191379	0.014704	0.233445	0.00279274	0.724431	1.22e-27	0.237085	0.00238423
cg07013258	BCL7C;BCL7C;BCL7C;BCL7C;BCL7C;MIR4519;MIR4519;AC106782.20;MIR4519	brown	0.289555	0.00018602	0.368561	1.4e-06	-0.316317	4.12e-05	-0.717739	6.16e-27	0.193067	0.0138349	0.135126	0.0864509	0.689801	3.28e-24	0.0708249	0.370467
cg14910195	ST6GALNAC6;ST6GALNAC6;ST6GALNAC6;ST6GALNAC6;ST6GALNAC6;ST6GALNAC6;ST6GALNAC6;ST6GALNAC6;ST6GALNAC6;ST6GALNAC6;ST6GALNAC6;ST6GALNAC6	brown	0.289435	0.00018722	0.447459	2.38e-09	-0.0203881	0.796781	-0.20533	0.00876278	0.567897	3.25e-15	0.418178	3.07e-08	0.500046	1.25e-11	0.168401	0.0321834
cg19479086	RNF145	brown	-0.289383	0.00018775	-0.169127	0.031438	0.306315	7.36e-05	0.688513	4.3e-24	-0.163378	0.0377707	0.0595046	0.451947	-0.720506	3.17e-27	-0.0351092	0.657372
cg04975272	RP11-762H8.3;DNAJA4;DNAJA4;DNAJA4;DNAJA4;DNAJA4;DNAJA4;DNAJA4;RP11-762H8.3	brown	0.289221	0.00018938	0.226531	0.0037468	0.0377543	0.633374	-0.348429	5.53e-06	0.252422	0.00119289	0.491026	3.27e-11	0.699806	3.76e-25	0.334275	1.38e-05
cg24770845	VKORC1;RP11-196G11.1;VKORC1;RP11-196G11.1;VKORC1;RP11-196G11.1;VKORC1;VKORC1;VKORC1;VKORC1	brown	0.289153	0.00019008	0.319478	3.41e-05	-0.385439	4.09e-07	-0.512935	2.98e-12	0.3553	3.49e-06	0.208566	0.00773513	0.59037	1.36e-16	0.0290086	0.714038
cg01420388	FBXO44;FBXO2;FBXO2;FBXO44;FBXO44;FBXO44;FBXO44;FBXO2	brown	0.289038	0.00019125	0.294104	0.00014545	-0.222028	0.0045169	-0.476285	1.49e-10	0.278846	0.00032667	0.186256	0.0176394	0.507635	5.41e-12	0.0953678	0.22736
cg19716816	GMCL1;GMCL1	brown	0.288942	0.00019224	0.30961	6.09e-05	-0.373822	9.59e-07	-0.581767	4.72e-16	0.0607551	0.442482	0.187695	0.0167675	0.613677	3.88e-18	-0.137742	0.0804751
cg21193966	CTD-2503O16.4	brown	-0.28893	0.00019235	-0.125153	0.112548	0.129446	0.100646	0.643509	2.59e-20	0.030806	0.697163	-0.177578	0.0237785	-0.834614	2.75e-43	-0.0806298	0.307745
cg01189603	TM6SF1;RP11-382A20.2;TM6SF1	brown	-0.288884	0.00019283	-0.126061	0.109943	0.434243	7.78e-09	0.772498	2.27e-33	0.04934	0.532948	-0.111498	0.157787	-0.731239	2.24e-28	0.101651	0.19805
cg11834473	GABBR1;GABBR1;GABBR1;GABBR1;GABBR1;GABBR1	brown	0.288815	0.00019354	0.161461	0.0401076	-0.049614	0.530673	-0.400209	1.32e-07	0.0949146	0.229586	0.437484	5.84e-09	0.763305	3.6e-32	0.133084	0.0913571
cg08836984	SERTAD4;SERTAD4;SERTAD4;SERTAD4	brown	0.288797	0.00019373	0.239789	0.00211671	-0.508311	5.01e-12	-0.546133	5.62e-14	0.118026	0.1347	0.150436	0.056031	0.558998	1.07e-14	-0.139895	0.0758108
cg26478216	TUBA8;TUBA8;TUBA8	brown	0.288769	0.00019402	0.338078	1.08e-05	-0.0081668	0.917849	-0.235851	0.00251616	0.242915	0.00184165	0.293668	0.00014895	0.528958	4.63e-13	0.216513	0.00565191
cg02784809	ZNRF3-AS1;ZNRF3	brown	0.288634	0.00019542	0.326194	2.27e-05	-0.340266	9.41e-06	-0.302678	9.05e-05	0.164447	0.0365169	0.0629369	0.42624	0.40196	1.15e-07	-0.0241894	0.759954
cg22361181	NKIRAS2;NKIRAS2;NKIRAS2;NKIRAS2;NKIRAS2;NKIRAS2;NKIRAS2;NKIRAS2	brown	0.288633	0.00019543	0.324512	2.52e-05	-0.42454	1.8e-08	-0.329774	1.82e-05	0.190839	0.0149916	0.120669	0.126125	0.447052	2.47e-09	-0.0650526	0.410824
cg26129664	RP11-432J24.2	brown	0.288501	0.00019682	0.116181	0.140945	-0.134144	0.0887823	-0.553672	2.14e-14	0.118764	0.13226	0.328889	1.93e-05	0.83559	1.79e-43	0.0668042	0.398313
cg24103563	TRIM34;TRIM34;HBG2;AC015691.13	brown	-0.288372	0.00019818	-0.165518	0.0352971	0.439273	4.98e-09	0.670654	1.63e-22	-0.12786	0.104921	0.0451963	0.567937	-0.636834	8.32e-20	0.00701158	0.929437
cg18981338	DHRS4;DHRS4;DHRS4;DHRS4;DHRS4;DHRS4;C14orf167;C14orf167;C14orf167;C14orf167;C14orf167;C14orf167	brown	0.288359	0.00019832	0.428861	1.24e-08	-0.175239	0.0257181	-0.517647	1.74e-12	0.335197	1.3e-05	0.366043	1.67e-06	0.65803	1.84e-21	0.310403	5.82e-05
cg18524319	CDK13	brown	-0.288226	0.00019973	-0.20852	0.00774895	0.47561	1.6e-10	0.621724	1.06e-18	-0.0899038	0.255232	-0.0300822	0.703942	-0.717494	6.53e-27	0.0842053	0.286716
cg07056606	SIGLEC6;SIGLEC6;SIGLEC6;SIGLEC6	brown	0.288222	0.00019977	0.298519	0.0001141	-0.351386	4.54e-06	-0.611717	5.29e-18	0.186679	0.0173792	0.262224	0.00074923	0.724473	1.21e-27	0.236301	0.00246731
cg02481256	AC024575.1	brown	0.288137	0.00020068	0.261556	0.00077377	-0.4186	2.97e-08	-0.641356	3.78e-20	0.106799	0.176158	0.104234	0.186833	0.674777	7.21e-23	-0.0489761	0.535977
cg05465666	C1orf54;C1orf54;C1orf54	brown	0.287873	0.00020352	0.237731	0.0023176	-0.295616	0.00013391	-0.507035	5.78e-12	0.0471891	0.550975	0.0704309	0.373141	0.559125	1.05e-14	-0.0632903	0.423642
cg26576597	AC104655.2	brown	0.287758	0.00020477	0.36657	1.61e-06	-0.357443	3.02e-06	-0.288849	0.00019319	0.372258	1.07e-06	0.194627	0.0130721	0.291864	0.00016427	0.0714843	0.366018
cg05168764	TTC7B;TTC7B	brown	0.287703	0.00020538	0.267662	0.00057436	-0.260846	0.0008007	-0.332653	1.53e-05	0.228165	0.00349805	0.227318	0.00362516	0.346304	6.36e-06	0.138867	0.0780106
cg18462898	MEF2B;MEF2B;MEF2B;MEF2B;MEF2BNB-MEF2B;MEF2B;MEF2B	brown	0.287691	0.00020551	0.186313	0.0176043	-0.0177021	0.823081	-0.527673	5.4e-13	0.144673	0.0662384	0.338145	1.08e-05	0.869817	5.85e-51	0.177164	0.0241118
cg18814142	TRAJ43	brown	-0.287596	0.00020656	-0.182328	0.0202229	0.387644	3.46e-07	0.732064	1.82e-28	-0.0847201	0.28377	-0.155488	0.0481831	-0.814565	1.11e-39	0.0415879	0.599266
cg23551917	RNU5B-3P;EXOSC7;CLEC3B	brown	0.287561	0.00020694	0.303125	8.82e-05	-0.0648586	0.412224	-0.300306	0.00010331	0.259951	0.00083588	0.194888	0.0129481	0.401352	1.2e-07	0.192433	0.0141558
cg27560367	DCUN1D2;DCUN1D2;TMCO3;TMCO3;TMCO3;DCUN1D2	brown	0.28751	0.0002075	0.306987	7.08e-05	-0.261509	0.00077555	-0.460837	6.79e-10	0.303103	8.83e-05	0.292474	0.00015893	0.644336	2.23e-20	0.0599621	0.448471
cg26132647	U73166.2;U73166.2;U73166.2;U73166.2	brown	0.287503	0.00020758	0.250038	0.0013322	-0.169395	0.0311661	-0.638844	5.87e-20	0.258786	0.00088376	0.259944	0.00083613	0.87717	7.58e-53	0.177168	0.0241086
cg20254120	RP11-157N3.1;RP11-157N3.1	brown	-0.287222	0.00021071	-0.0978061	0.215642	0.378204	6.98e-07	0.644714	2.09e-20	-0.029122	0.71297	-0.101561	0.198449	-0.79077	6.2e-36	0.012742	0.872148
cg18041140	ACTRT2;ACTRT2;ACTRT2	brown	0.287167	0.00021132	0.26173	0.00076731	-0.279608	0.00031406	-0.645532	1.8e-20	0.131129	0.0962582	0.128121	0.104208	0.845114	2.26e-45	0.0381693	0.629643
cg04032578	ZNF300;ZNF300;ZNF300	brown	0.287162	0.00021137	0.289753	0.00018406	-0.297013	0.00012401	-0.49433	2.3e-11	0.296124	0.00013023	-0.0169886	0.830102	0.361134	2.34e-06	0.174032	0.0267707
cg13853953	THAP4;THAP4	brown	-0.287119	0.00021186	-0.0765725	0.332803	0.440638	4.41e-09	0.614303	3.51e-18	-0.0432493	0.584745	0.00466326	0.953036	-0.607349	1.05e-17	0.131555	0.0951747
cg22930187	ARTN;ARTN;ARTN;ARTN;ARTN;ARTN;ARTN;ARTN	brown	0.286997	0.00021323	0.26521	0.00064792	-0.377615	7.28e-07	-0.702341	2.14e-25	0.166877	0.0337992	0.214335	0.00616595	0.727753	5.38e-28	0.00619587	0.937629
cg18358621	SCG5;SCG5;SCG5	brown	0.286978	0.00021345	0.418383	3.02e-08	-0.350484	4.82e-06	-0.504475	7.67e-12	0.379885	6.17e-07	0.216586	0.00563532	0.435298	7.09e-09	0.0974427	0.217361
cg08496737	NXF1;NXF1;NXF1;NXF1;NXF1;NXF1;NXF1;NXF1	brown	0.286962	0.00021363	0.317552	3.83e-05	-0.243605	0.00178547	-0.262781	0.00072927	0.302141	9.32e-05	0.404887	9.09e-08	0.341267	8.82e-06	0.113999	0.148612
cg23631370	LAMA5	brown	0.2868	0.00021548	0.340044	9.55e-06	-0.404828	9.13e-08	-0.0780161	0.323742	0.260739	0.00080484	0.0585712	0.459086	-0.189405	0.0157801	-0.097175	0.218633
cg27294796	C15orf38;C15orf38;C15orf38-AP3S2	brown	0.286785	0.00021565	0.268828	0.00054213	-0.336082	1.23e-05	-0.668725	2.38e-22	0.115455	0.143463	0.21161	0.00686805	0.803511	7.07e-38	0.0526965	0.50542
cg14076195	STMN1;STMN1;STMN1;STMN1;STMN1;STMN1	brown	0.286754	0.000216	0.273624	0.00042641	-0.559386	1.02e-14	-0.570712	2.21e-15	0.0628246	0.427067	-0.0045694	0.95398	0.442933	3.59e-09	-0.113834	0.149205
cg21855244	CES4A;CES4A;CES4A;CES4A;CES4A	brown	0.286639	0.00021733	0.296474	0.00012774	-0.165911	0.0348589	-0.526109	6.49e-13	0.404486	9.38e-08	0.405476	8.67e-08	0.754617	4.38e-31	0.134525	0.087872
cg07687673	HAVCR2;HAVCR2;CTB-120L21.1;HAVCR2	brown	-0.286471	0.00021927	-0.233296	0.00281069	0.231116	0.00308621	0.562943	6.33e-15	-0.111892	0.156314	-0.149557	0.0574981	-0.71412	1.45e-26	-0.0226338	0.774964
cg10247328	KCNT2;KCNT2;KCNT2	brown	0.286425	0.00021981	0.381591	5.44e-07	-0.19988	0.0107678	-0.403115	1.05e-07	0.0998901	0.205974	0.179503	0.0222772	0.460936	6.73e-10	0.081476	0.302679
cg00433188	XPO5;XPO5;XPO5;POLH;POLH;POLH;POLH	brown	-0.286415	0.00021993	-0.218987	0.00511462	0.276557	0.00036737	0.697257	6.59e-25	-0.205015	0.00886874	-0.203539	0.00938166	-0.852502	6.18e-47	-0.0404456	0.609344
cg27353919	IP6K2;IP6K2;IP6K2;IP6K2;IP6K2;IP6K2;IP6K2;IP6K2;IP6K2;IP6K2;IP6K2;IP6K2;IP6K2;IP6K2	brown	0.286129	0.00022328	0.168079	0.03252	-0.395638	1.88e-07	-0.705561	1.04e-25	0.00037127	0.996259	0.0881946	0.264414	0.682548	1.49e-23	-0.0395571	0.617232
cg13522588	XPO6;XPO6;XPO6;XPO6	brown	-0.286114	0.00022346	-0.171578	0.0290253	0.493051	2.64e-11	0.591379	1.17e-16	-0.0935067	0.236601	-0.0705527	0.372314	-0.568293	3.08e-15	0.0801126	0.310868
cg04852826	CAMKK1;CAMKK1;CAMKK1	brown	0.286094	0.0002237	0.369469	1.31e-06	0.00091863	0.990743	-0.290283	0.00017889	0.670023	1.85e-22	0.443037	3.55e-09	0.495733	1.98e-11	0.369693	1.29e-06
cg19525758	ARHGEF3;ARHGEF3;ARHGEF3;ARHGEF3	brown	0.286042	0.00022432	0.203149	0.00952155	-0.0528198	0.504423	-0.569263	2.7e-15	0.229768	0.00326857	0.363791	1.95e-06	0.906398	9.15e-62	0.246122	0.0015936
cg04284196	TRAJ35;TRAJ34	brown	-0.28594	0.00022554	-0.133886	0.0894037	0.409751	6.14e-08	0.751633	1.01e-30	0.0553505	0.484191	-0.0777279	0.325538	-0.825995	1.11e-41	0.110933	0.159916
cg22828022	DPEP3;DPEP3;DPEP3	brown	0.285772	0.00022755	0.210517	0.00716891	-0.195299	0.012755	-0.35085	4.71e-06	0.00211962	0.978644	0.153482	0.0511815	0.401643	1.18e-07	0.132296	0.0933071
cg26114100	ENTPD7	brown	0.285762	0.00022766	0.442957	3.58e-09	-0.303555	8.61e-05	-0.549782	3.54e-14	0.400826	1.25e-07	0.215893	0.00579417	0.586368	2.44e-16	-0.0083519	0.915995
cg14798877	THBS4;THBS4;CTD-2201I18.1;THBS4;CTD-2201I18.1	brown	-0.285689	0.00022855	-0.194435	0.0131644	0.434431	7.65e-09	0.715361	1.08e-26	-0.0892374	0.258786	-0.0843707	0.285767	-0.676441	5.17e-23	0.0773467	0.327923
cg14380517	BTG3;BTG3;BTG3;BTG3	brown	0.285596	0.00022967	0.235668	0.00253626	-0.377329	7.44e-07	-0.771853	2.76e-33	0.11089	0.160077	0.109443	0.165638	0.776362	6.82e-34	0.0356252	0.652662
cg26323242	USP19	brown	0.285569	0.00022999	0.228047	0.00351558	0.117026	0.138058	-0.268372	0.00055452	0.433916	8e-09	0.714695	1.27e-26	0.578307	7.71e-16	0.439408	4.92e-09
cg13806740	LRRC48;LRRC48;LRRC48;LRRC48;LRRC48	brown	0.285553	0.00023019	0.32329	2.71e-05	-0.3611	2.35e-06	-0.627713	3.93e-19	0.166905	0.0337692	0.240859	0.00201866	0.722838	1.8e-27	-0.0079071	0.920452
cg22680827	RP11-27P7.1	brown	-0.285536	0.0002304	-0.237111	0.00238153	0.324464	2.53e-05	0.722416	2e-27	-0.175247	0.0257108	-0.176577	0.0245926	-0.793617	2.35e-36	-0.0534427	0.499403
cg24057710	KIRREL3;KIRREL3;KIRREL3;KIRREL3	brown	0.285535	0.00023041	0.159088	0.0431682	-0.0969034	0.219929	-0.325662	2.35e-05	0.106852	0.175942	0.346988	6.08e-06	0.711743	2.52e-26	0.143714	0.0680765
cg24878059	CNTD2;CNTD2	brown	0.285499	0.00023085	0.203775	0.00929803	-0.212656	0.0065906	-0.435748	6.81e-09	0.251399	0.00125098	0.284583	0.00024228	0.524826	7.56e-13	0.151147	0.0548657
cg11044476	SLC29A1;SLC29A1;SLC29A1;SLC29A1;SLC29A1;SLC29A1;SLC29A1	brown	0.285494	0.00023091	0.27299	0.00044028	-0.0348067	0.66014	-0.511048	3.69e-12	0.301428	9.7e-05	0.551906	2.69e-14	0.752815	7.26e-31	0.265187	0.00064866
cg07619953	TNFRSF11A;TNFRSF11A	brown	0.285437	0.00023161	0.230912	0.0031132	-0.193725	0.0135089	-0.63374	1.42e-19	0.121591	0.123233	0.316847	3.99e-05	0.819273	1.73e-40	0.0275435	0.727898
cg06710212	CERCAM;CERCAM;CERCAM;CERCAM;CERCAM;CERCAM;CERCAM;CERCAM;CERCAM	brown	0.28519	0.00023464	0.345757	6.59e-06	-0.323735	2.64e-05	-0.377206	7.5e-07	0.247204	0.00151704	0.0156541	0.84327	0.314445	4.6e-05	0.0420167	0.595503
cg10973967	RP11-387D10.3;RP11-387D10.3;RP11-387D10.2	brown	0.285183	0.00023474	0.104442	0.185948	0.171018	0.0295625	-0.245777	0.00161879	0.164291	0.0366977	0.670673	1.63e-22	0.565675	4.39e-15	0.363404	2e-06
cg06721393	TRAV36DV7	brown	0.28517	0.0002349	0.32315	2.74e-05	-0.290547	0.00017637	-0.467324	3.63e-10	0.064576	0.414268	0.201943	0.00996585	0.591146	1.22e-16	-0.0724843	0.359333
cg25151359	HCK;HCK;HCK;HCK;HCK	brown	0.285164	0.00023497	0.412424	4.94e-08	-0.294809	0.00013996	-0.670735	1.61e-22	0.204143	0.00916892	0.0830232	0.29356	0.79479	1.56e-36	0.0201077	0.799516
cg06796611	IL24;IL24;IL24;IL24;IL24;IL24;IL24	brown	-0.284901	0.00023826	-0.174044	0.0267598	0.307821	6.75e-05	0.794588	1.68e-36	-0.0305224	0.699816	-0.125895	0.110414	-0.874556	3.67e-52	-0.0468389	0.553938
cg10650353	EIF6;RP4-614O4.11	brown	0.28488	0.00023851	0.216402	0.005677	0.0418254	0.597181	-0.436358	6.46e-09	0.205455	0.00872087	0.547847	4.52e-14	0.742817	1.11e-29	0.274293	0.00041221
cg17300723	SLC3A2;SLC3A2;SLC3A2;SLC3A2	brown	0.284825	0.00023921	0.256432	0.00098833	-0.256363	0.00099154	-0.631013	2.25e-19	0.107457	0.173496	0.266407	0.000611	0.850487	1.68e-46	0.0561488	0.4779
cg23632849	CTD-2514K5.2;CTD-2514K5.2;TTYH2	brown	0.284802	0.00023949	0.277526	0.0003496	-0.0875797	0.267772	-0.361627	2.27e-06	0.434847	7.38e-09	0.26717	0.00058846	0.573981	1.41e-15	0.394687	2.02e-07
cg24265217	RP11-363J20.1;RP11-363J20.1;RP11-363J20.1;EXD2;EXD2;EXD2;EXD2;EXD2;EXD2;EXD2;EXD2;EXD2;EXD2;EXD2	brown	0.284653	0.00024138	0.366451	1.62e-06	-0.158291	0.0442398	-0.381559	5.45e-07	0.316635	4.04e-05	0.276368	0.00037093	0.434414	7.66e-09	0.217146	0.00550987
cg08005849	HGF;HGF;HGF;HGF;HGF;HGF;HGF;HGF;HGF;HGF;HGF;HGF;HGF	brown	0.284597	0.0002421	0.428418	1.29e-08	-0.207084	0.00819172	-0.598703	3.94e-17	0.209085	0.00758079	0.151192	0.0547931	0.778269	3.73e-34	0.150534	0.0558682
cg13767707	SLC9A3R2;SLC9A3R2;SLC9A3R2	brown	0.284594	0.00024214	0.174508	0.0263513	0.0493935	0.532503	-0.321975	2.94e-05	0.240227	0.002076	0.277137	0.00035662	0.584927	3e-16	0.277943	0.0003422
cg18716390	DENND3;DENND3	brown	0.284521	0.00024307	0.301467	9.68e-05	-0.270995	0.00048666	-0.616812	2.35e-18	0.150039	0.0566893	0.0205444	0.795257	0.629474	2.92e-19	0.108943	0.16759
cg26731131	RP11-744N12.3;FLI1;RP11-744N12.3	brown	0.284489	0.00024348	0.1875	0.0168832	-0.154495	0.0496488	-0.593854	8.15e-17	0.088671	0.261833	0.290478	0.00017702	0.904266	5.08e-61	0.148258	0.0597252
cg03051392	HYAL2;HYAL2;HYAL2;HYAL2;HYAL2;HYAL2;HYAL2;HYAL2;TUSC2	brown	0.284435	0.00024417	0.246994	0.00153165	-0.219608	0.00498711	-0.63231	1.81e-19	0.268003	0.00056476	0.272197	0.0004582	0.869156	8.54e-51	0.0808509	0.306416
cg14389518	RP11-195M16.1	brown	0.284412	0.00024446	0.276501	0.00036843	-0.158014	0.0446167	-0.511978	3.32e-12	0.239487	0.0021452	0.384968	4.23e-07	0.835376	1.97e-43	0.142485	0.0704929
cg00721951	SEMA3F;SEMA3F;SEMA3F;SEMA3F;SEMA3F;SEMA3F	brown	0.284351	0.00024526	0.274975	0.0003982	-0.165446	0.035379	-0.161428	0.040149	0.329133	1.9e-05	0.311663	5.41e-05	0.23455	0.00266243	0.231699	0.00301031
cg09137630	ZC3H4	brown	0.284327	0.00024557	0.188109	0.0165241	-0.143497	0.0684988	-0.578088	7.95e-16	0.0616062	0.436105	0.208111	0.0078729	0.799372	3.13e-37	0.128676	0.102703
cg14329350	NXF1;NXF1;NXF1;NXF1;NXF1;NXF1;NXF1;NXF1	brown	0.284228	0.00024684	0.176386	0.0247502	-0.292911	0.00015521	-0.318834	3.55e-05	0.182162	0.0203392	0.274497	0.00040797	0.348194	5.62e-06	0.00343293	0.965418
cg02737621	SESN2	brown	0.284035	0.00024936	0.314054	4.71e-05	-0.347748	5.78e-06	-0.617403	2.13e-18	0.114441	0.147035	0.18956	0.0156935	0.76542	1.93e-32	0.0158583	0.841251
cg06330621	RP11-482M8.1;ZCCHC14;ZCCHC14;RP11-482M8.1;ZCCHC14;ZCCHC14	brown	0.283994	0.0002499	0.337175	1.15e-05	-0.0897	0.256315	-0.245872	0.0016118	0.203855	0.00926991	0.208962	0.00761705	0.340275	9.41e-06	-0.0839167	0.288377
cg17579753	GAS2L2	brown	0.28379	0.00025258	0.241876	0.00192926	-0.215412	0.00590683	-0.440374	4.52e-09	0.00623475	0.937238	0.172019	0.0286089	0.554794	1.85e-14	0.0622712	0.431159
cg09916783	POMC;POMC;POMC;POMC	brown	0.283709	0.00025367	0.235569	0.00254726	-0.171327	0.0292654	-0.43293	8.73e-09	0.117444	0.136645	0.202896	0.00961345	0.692731	1.75e-24	0.0367101	0.642804
cg23362108	SMTNL1;SMTNL1	brown	0.283706	0.00025371	0.1133	0.151136	-0.0908077	0.250465	-0.489596	3.8e-11	0.0855967	0.278799	0.260451	0.00081604	0.819775	1.42e-40	0.0906218	0.251441
cg04651042	SFRP4;SFRP4;EPDR1	brown	0.283635	0.00025465	0.202232	0.0098576	-0.413081	4.68e-08	-0.517141	1.85e-12	0.177632	0.0237352	0.0247572	0.754497	0.551623	2.79e-14	-0.0286041	0.717857
cg09358400	ISG20;ISG20	brown	-0.283553	0.00025575	-0.0909672	0.249631	0.383315	4.79e-07	0.687895	4.9e-24	0.087717	0.26702	-0.0904849	0.25216	-0.806226	2.61e-38	0.0906481	0.251303
cg17815177	PTGER1	brown	0.283478	0.00025677	0.281095	0.00029077	-0.510179	4.07e-12	-0.57609	1.05e-15	0.139725	0.0761711	0.0603057	0.445871	0.652614	5.01e-21	-0.122079	0.121725
cg17078317	NYAP1;NYAP1	brown	0.283451	0.00025712	0.138733	0.0783001	0.0683352	0.387565	-0.251768	0.00122973	0.267657	0.00057449	0.417256	3.32e-08	0.632491	1.75e-19	0.386748	3.7e-07
cg11496559	TMEM108;TMEM108;TMEM108;TMEM108;TMEM108;TMEM108;TMEM108;TMEM108	brown	0.283391	0.00025793	0.248258	0.00144575	-0.19924	0.0110279	-0.595484	6.4e-17	0.176417	0.0247246	0.167313	0.0333299	0.741579	1.54e-29	0.140247	0.0750703
cg18107181	RP11-61O1.1	brown	-0.283388	0.00025797	-0.205632	0.0086619	0.332993	1.49e-05	0.47043	2.67e-10	-0.106743	0.176388	-0.0921686	0.243406	-0.55584	1.62e-14	-0.0139821	0.859828
cg23385718	HDAC9;HDAC9	brown	0.283386	0.000258	0.329593	1.85e-05	-0.370376	1.23e-06	-0.416826	3.44e-08	0.221507	0.00461467	0.0488583	0.536959	0.437818	5.67e-09	-0.157914	0.0447536
cg15972301	TTYH1;TTYH1;TTYH1;TTYH1	brown	0.283345	0.00025856	0.339502	9.88e-06	-0.338729	1.04e-05	-0.502954	9.07e-12	0.339524	9.87e-06	0.202747	0.00966762	0.448441	2.17e-09	0.14844	0.0594074
cg24529722	SLC44A4;SLC44A4;SLC44A4;SLC44A4;SLC44A4	brown	0.283337	0.00025866	0.336148	1.22e-05	-0.0820806	0.299094	-0.558017	1.22e-14	0.210173	0.00726596	0.351377	4.55e-06	0.858834	2.41e-48	0.133565	0.0901826
cg12791849	RP1-300I2.2	brown	0.283246	0.0002599	0.149426	0.0577193	0.0197142	0.803359	-0.253918	0.00111245	0.100847	0.201641	0.411252	5.44e-08	0.566483	3.94e-15	0.212056	0.00674848
cg17318863	FER1L5;FER1L5;FER1L5;KANSL3;KANSL3;FER1L5	brown	0.283206	0.00026044	0.328791	1.94e-05	-0.507219	5.66e-12	-0.586261	2.48e-16	0.169861	0.0306976	0.0435092	0.582488	0.555874	1.61e-14	-0.0832042	0.292505
cg11888977	AC018890.4	brown	-0.283189	0.00026068	-0.234063	0.00271912	0.343016	7.88e-06	0.759987	9.46e-32	-0.230573	0.0031586	-0.115807	0.142237	-0.726942	6.58e-28	0.0164215	0.835692
cg25748108	LPIN3;LPIN3	brown	0.283032	0.00026283	0.349002	5.32e-06	-0.281179	0.0002895	-0.4132	4.64e-08	0.225932	0.00384204	0.260182	0.00082664	0.406784	7.81e-08	-0.0017008	0.982863
cg06467473	NEK6;NEK6;NEK6;NEK6;NEK6;NEK6;NEK6;NEK6;NEK6;NEK6;NEK6;NEK6	brown	0.282965	0.00026375	0.288113	0.00020094	-0.401656	1.17e-07	-0.686834	6.13e-24	0.0715474	0.365593	0.0744393	0.346486	0.75856	1.43e-31	0.00227357	0.977093
cg15903529	C7orf50;C7orf50;AC073957.15;C7orf50	brown	0.282921	0.00026436	0.301741	9.53e-05	-0.397135	1.67e-07	-0.583111	3.9e-16	0.17868	0.0229089	0.157678	0.0450777	0.629094	3.11e-19	-0.0168182	0.831781
cg02727678	RP11-804A23.1	brown	0.282865	0.00026514	0.255333	0.00104096	-0.142085	0.0712929	-0.529628	4.27e-13	0.256613	0.00097993	0.397477	1.63e-07	0.840099	2.34e-44	0.0921098	0.243708
cg00570594	RP11-432J24.2	brown	0.282827	0.00026566	0.137825	0.0802918	-0.139641	0.0763497	-0.603308	1.96e-17	0.143919	0.0676807	0.308053	6.67e-05	0.887567	9.86e-56	0.0959574	0.224486
cg14692944	RP1-153P14.5;RP1-153P14.3	brown	0.282825	0.00026569	0.197312	0.0118454	-0.398845	1.46e-07	-0.655514	2.93e-21	0.105498	0.181514	0.0801183	0.310834	0.675595	6.12e-23	-0.102869	0.1927
cg23964386	PTGR1;PTGR1;PTGR1;PTGR1	brown	0.282679	0.00026772	0.188594	0.0162421	-0.205303	0.00877162	-0.400784	1.26e-07	0.0988011	0.210987	0.00268773	0.972921	0.393277	2.25e-07	0.0952076	0.228145
cg07708721	PRRC2A;SNORA38	brown	0.282678	0.00026774	0.19404	0.013355	0.0852971	0.280491	-0.431246	1.01e-08	0.213205	0.00644904	0.543467	7.86e-14	0.799691	2.8e-37	0.323426	2.69e-05
cg01874152	TESPA1;TESPA1;TESPA1;TESPA1;TESPA1	brown	-0.282575	0.00026919	-0.0618889	0.433998	0.226388	0.00376942	0.602741	2.14e-17	0.148619	0.0590984	-0.172358	0.0282919	-0.84382	4.16e-45	0.0304884	0.700135
cg06849059	RP5-1187M17.10	brown	0.282518	0.00027	0.23218	0.00294887	-0.186803	0.0173034	-0.616999	2.28e-18	0.23142	0.00304636	0.170766	0.029807	0.691376	2.35e-24	0.097463	0.217264
cg08980570	LINC00211;LINC00211	brown	0.282405	0.00027159	0.149647	0.0573455	-0.0153373	0.846402	-0.306545	7.27e-05	-0.0465659	0.556252	0.145301	0.065058	0.638489	6.24e-20	0.116842	0.138681
cg20534570	TEF;TEF	brown	0.282307	0.00027299	0.284835	0.00023908	-0.363354	2.01e-06	-0.628443	3.47e-19	0.16356	0.037555	0.127313	0.106429	0.604924	1.53e-17	0.0288275	0.715747
cg12779520	CD6;CD6;CD6;CD6;CD6	brown	0.282128	0.00027555	0.352128	4.32e-06	-0.454323	1.26e-09	-0.542961	8.37e-14	0.334382	1.37e-05	0.137238	0.0816004	0.455738	1.1e-09	-0.0006558	0.993392
cg03086022	PPM1F;PPM1F;LL22NC03-86G7.1;LL22NC03-86G7.1;PPM1F;PPM1F	brown	0.282075	0.00027631	0.196161	0.0123583	-0.179629	0.0221817	-0.649139	9.43e-21	0.122213	0.121313	0.203829	0.00927884	0.908256	1.98e-62	0.116895	0.138502
cg02459569	RP11-316M1.3;CERS2;CERS2;CERS2;CERS2;CERS2;CERS2;CERS2	brown	0.282052	0.00027663	0.211198	0.00698013	0.00913965	0.908104	-0.519996	1.33e-12	0.192769	0.0139849	0.465897	4.17e-10	0.925668	1.96e-69	0.212765	0.00656229
cg16576811	NEDD4L;NEDD4L;NEDD4L;NEDD4L;NEDD4L	brown	0.28204	0.00027682	0.200038	0.0107045	0.0365666	0.644105	-0.28756	0.00020695	0.0887511	0.2614	0.625939	5.28e-19	0.737068	5.04e-29	0.156799	0.0463037
cg26357885	HSPA2;HSPA2;HSPA2;RP11-973N13.4	brown	0.282027	0.000277	0.400525	1.28e-07	-0.379654	6.27e-07	-0.510478	3.93e-12	0.135403	0.0858015	0.132719	0.0922558	0.523438	8.89e-13	-0.0274818	0.728484
cg10108874	C19orf33	brown	0.28183	0.00027985	0.0549159	0.487634	0.0133038	0.866563	-0.41315	4.66e-08	0.010953	0.889977	0.320746	3.16e-05	0.796763	7.87e-37	0.153307	0.0514509
cg26564895	RP11-712B9.2;RP11-712B9.2;RP11-712B9.2;RP11-712B9.2;SESN3;SESN3;SESN3;RP11-712B9.2	brown	0.281745	0.00028111	0.166177	0.0345638	-0.0257563	0.744924	-0.386795	3.69e-07	-0.0162585	0.8373	0.356717	3.17e-06	0.751657	1e-30	0.0526314	0.505947
cg13408605	SIRPG;SIRPG;SIRPG	brown	-0.281732	0.00028129	-0.111127	0.159181	0.236005	0.00249936	0.733604	1.23e-28	0.0625807	0.428868	-0.184642	0.018664	-0.84767	6.65e-46	-0.0653445	0.408723
cg21497935	GIPC2;GIPC2	brown	0.281708	0.00028164	0.29838	0.00011499	-0.462706	5.68e-10	-0.607116	1.09e-17	0.093258	0.237856	-0.0280358	0.723231	0.399635	1.38e-07	-0.118772	0.132236
cg18515250	MIR330;EML2	brown	0.281571	0.00028366	0.364995	1.79e-06	-0.368394	1.41e-06	-0.31949	3.41e-05	0.246603	0.00155918	0.218581	0.00519945	0.287394	0.00020878	-0.110943	0.15988
cg02572739	TBC1D19;TBC1D19;TBC1D19	brown	-0.281561	0.00028381	-0.182852	0.0198604	0.338441	1.06e-05	0.750898	1.24e-30	-0.0555742	0.482424	-0.132465	0.0928871	-0.885168	4.84e-55	0.00600858	0.93951
cg23933044	C5orf42	brown	0.281437	0.00028564	0.338673	1.04e-05	-0.213089	0.0064786	-0.620785	1.23e-18	0.157519	0.0452974	0.231899	0.00298457	0.8229	3.99e-41	0.0994679	0.207907
cg06372718	TRABD;TRABD;TRABD	brown	0.28113	0.00029024	0.272534	0.00045049	-0.140555	0.0744255	-0.575164	1.2e-15	0.288056	0.00020155	0.334729	1.34e-05	0.831674	9.95e-43	0.226635	0.00373061
cg16576285	NINJ2;NINJ2;NINJ2;NINJ2	brown	0.281111	0.00029053	0.281216	0.00028895	-0.503965	8.11e-12	-0.56279	6.46e-15	0.179942	0.0219469	-0.0055866	0.943752	0.53828	1.5e-13	-0.167371	0.0332684
cg05973881	GPR56;GPR56;GPR56;GPR56;GPR56;GPR56;GPR56;GPR56;GPR56;GPR56;GPR56;GPR56;GPR56;GPR56;GPR56	brown	0.280995	0.00029229	0.277035	0.00035849	-0.186973	0.0172006	-0.551987	2.66e-14	0.288987	0.00019177	0.318458	3.63e-05	0.817098	4.11e-40	0.178441	0.0230949
cg10181798	SYNE2;SYNE2;SYNE2;SYNE2;ESR2	brown	-0.280979	0.00029253	-0.0619251	0.433729	0.436874	6.17e-09	0.572144	1.82e-15	0.206824	0.00827412	-0.0089201	0.910302	-0.702488	2.07e-25	0.144694	0.0661986
cg00793181	KRT72;KRT72;KRT72;KRT72;RP11-641A6.2	brown	0.280926	0.00029333	0.0848356	0.283111	0.199142	0.0110684	-0.163082	0.0381234	0.252072	0.0012125	0.658357	1.73e-21	0.596669	5.36e-17	0.33695	1.16e-05
cg19285358	EDC3;CLK3;EDC3	brown	0.280847	0.00029454	0.174357	0.0264839	-0.127359	0.106301	-0.622267	9.68e-19	0.183515	0.0194099	0.299418	0.00010855	0.891438	7.01e-57	0.125776	0.110754
cg22336648	SATB1;SATB1;SATB1;SATB1;SATB1;SATB1;TBC1D5	brown	-0.280837	0.0002947	-0.136486	0.0833006	0.359172	2.68e-06	0.473305	2.01e-10	-0.0107556	0.891947	-0.130897	0.0968552	-0.707566	6.59e-26	0.0841132	0.287246
cg25062513	RP11-142L1.1	brown	-0.280781	0.00029556	-0.0751602	0.341822	0.352528	4.21e-06	0.667312	3.13e-22	0.0536125	0.498039	-0.0981774	0.213896	-0.741186	1.71e-29	0.0100843	0.898654
cg24615878	TRAJ3	brown	-0.280701	0.00029677	-0.109881	0.163941	0.39739	1.64e-07	0.71893	4.63e-27	-0.0005913	0.994042	-0.0554357	0.483517	-0.814795	1.01e-39	0.0651413	0.410185
cg23083936	BCKDHA;BCKDHA	brown	0.280699	0.00029682	0.224138	0.00414006	-0.0876085	0.267615	-0.572939	1.63e-15	0.242076	0.00191208	0.376884	7.68e-07	0.903838	7.13e-61	0.212341	0.00667288
cg19575804	LINC00261	brown	0.28066	0.00029742	0.460664	6.9e-10	-0.355613	3.42e-06	-0.514979	2.36e-12	0.312556	5.14e-05	0.204837	0.00892924	0.456998	9.78e-10	-0.0270172	0.732898
cg14093936	SEMA7A;SEMA7A;SEMA7A;SEMA7A;SEMA7A	brown	0.280582	0.00029862	0.448371	2.19e-09	-0.238952	0.00219645	-0.461574	6.33e-10	0.268861	0.00054125	0.240306	0.00206877	0.688484	4.33e-24	0.0783666	0.321565
cg23260901	ZNF438;ZNF438;ZNF438;ZNF438;ZNF438	brown	0.280525	0.0002995	0.219852	0.00493776	0.00663496	0.933218	-0.427146	1.44e-08	0.174056	0.0267499	0.460635	6.92e-10	0.733461	1.28e-28	0.22152	0.00461222
cg13729146	PTMS;PTMS;PTMS;PTMS;PTMS;PTMS;PTMS;MLF2	brown	0.280426	0.00030105	0.362602	2.12e-06	-0.216446	0.00566699	-0.622187	9.8e-19	0.177036	0.0242164	0.183083	0.0197026	0.769079	6.43e-33	0.0544484	0.491353
cg07777609	IDH3A;IDH3A;IDH3A;IDH3A;IDH3A;IDH3A;IDH3A;IDH3A	brown	-0.280354	0.00030217	-0.136738	0.0827274	0.513955	2.66e-12	0.534831	2.28e-13	0.00305597	0.969213	0.0488522	0.53701	-0.513094	2.93e-12	0.260666	0.00080768
cg06082750	MGAT3;MGAT3	brown	0.280152	0.00030535	0.255035	0.00105562	-0.28843	0.00019756	-0.680731	2.17e-23	0.164382	0.0365927	0.245046	0.00167318	0.903705	7.92e-61	0.00741926	0.925346
cg05876737	PDE4D;PDE4D;PDE4D;PDE4D	brown	0.280084	0.00030643	0.156613	0.0465663	-0.0221404	0.779743	-0.558263	1.18e-14	0.0632609	0.423858	0.367532	1.5e-06	0.902881	1.51e-60	0.164213	0.0367891
cg24959264	PLD4;PLD4;PLD4;PLD4	brown	0.280063	0.00030676	0.253648	0.0011266	-0.116319	0.14047	-0.544314	7.07e-14	0.223145	0.00431381	0.399207	1.42e-07	0.817213	3.92e-40	0.181882	0.020536
cg00878766	RP5-1119A7.10	brown	0.279913	0.00030914	0.202547	0.00974093	-0.249211	0.00138388	-0.622975	8.61e-19	0.107787	0.17217	0.183145	0.0196602	0.869442	7.25e-51	0.0393338	0.619222
cg17036007	MEF2D;MEF2D;MEF2D;MEF2D;MEF2D;MEF2D;MEF2D	brown	0.279792	0.00031109	0.239887	0.00210756	-0.307186	7e-05	-0.619617	1.49e-18	0.208253	0.00782975	0.185707	0.0179821	0.838332	5.23e-44	0.0129367	0.870212
cg07253829	DPPA4;DPPA4;DPPA4;DPPA4;DPPA4;DPPA4;DPPA4;DPPA4;DPPA4	brown	0.279678	0.00031293	0.220244	0.0048595	-0.225717	0.00387662	-0.641203	3.88e-20	0.168792	0.0317802	0.210686	0.0071217	0.76332	3.58e-32	-0.0158382	0.84145
cg19310895	CD5L	brown	0.279325	0.00031868	0.204105	0.00918216	-0.29477	0.00014025	-0.500977	1.13e-11	-0.0079702	0.91982	0.195751	0.0125457	0.664545	5.34e-22	-0.0513932	0.51602
cg04539476	REM2;REM2	brown	0.279216	0.00032049	0.192094	0.0143304	-0.285975	0.00022511	-0.701405	2.64e-25	0.0111171	0.888339	0.211443	0.00691322	0.844008	3.81e-45	0.00699634	0.92959
cg02343823	ZNF300;ZNF300;ZNF300;ZNF300;ZNF300;ZNF300;ZNF300	brown	0.279202	0.00032072	0.278229	0.0003372	-0.186772	0.0173223	-0.68801	4.79e-24	0.210572	0.00715346	0.133884	0.0894083	0.690983	2.55e-24	0.132202	0.0935427
cg05108737	RP11-218D6.4;ARMC4	brown	0.279175	0.00032116	0.34724	5.98e-06	-0.334767	1.34e-05	-0.343637	7.57e-06	0.0246859	0.755182	0.240203	0.00207829	0.390818	2.72e-07	-0.161366	0.0402262
cg16719404	CD2;CD2	brown	-0.279142	0.00032171	-0.191236	0.0147797	0.0970617	0.219173	0.513998	2.64e-12	-0.203766	0.00930107	-0.270528	0.00049815	-0.649112	9.48e-21	-0.13682	0.0825414
cg04599149	TMC4;TMC4;TMC4	brown	0.278798	0.00032747	0.276472	0.00036898	-0.3661	1.66e-06	-0.609098	7.98e-18	0.135555	0.0854465	0.156639	0.0465296	0.619173	1.6e-18	0.0347493	0.660666
cg07888884	KSR1;KSR1	brown	0.278753	0.00032823	0.209546	0.00744583	-0.126265	0.109364	-0.595739	6.16e-17	0.294584	0.00014169	0.252244	0.00120284	0.842313	8.42e-45	0.128056	0.104386
cg13261938	MRM1;DHRS11	brown	0.27873	0.00032862	0.288716	0.00019457	-0.0020271	0.979576	-0.109536	0.165274	0.440324	4.54e-09	0.45268	1.47e-09	0.382807	4.97e-07	0.277402	0.00035182
cg01811187	RP11-94C24.10;CACNA1G;CACNA1G;RP11-94C24.10;RP11-94C24.10;CACNA1G;CACNA1G;CACNA1G	brown	0.278694	0.00032924	0.297817	0.00011863	-0.362426	2.14e-06	-0.599008	3.77e-17	0.0577946	0.465072	0.127223	0.106676	0.661149	1.02e-21	0.00329009	0.966856
cg15219685	KIAA1919;RP11-428F8.2	brown	0.278668	0.00032967	0.273867	0.0004212	-0.32312	2.74e-05	-0.277132	0.00035672	0.195901	0.012477	0.306326	7.36e-05	0.422721	2.1e-08	-0.0731899	0.354662
cg09166900	PLVAP	brown	0.278632	0.00033029	0.220936	0.00472389	-0.0784213	0.321227	-0.461306	6.49e-10	0.160029	0.0419323	0.386574	3.75e-07	0.871256	2.55e-51	0.141284	0.0729194
cg24811265	LEF1;LEF1;LEF1;LEF1;LEF1	brown	-0.278607	0.0003307	-0.166626	0.034072	0.30562	7.66e-05	0.660891	1.07e-21	0.0929435	0.239449	-0.158727	0.0436508	-0.843164	5.66e-45	0.0785867	0.320204
cg13423770	RHBG;RHBG;RHBG;CCT3;CCT3;CCT3	brown	0.278528	0.00033206	0.248599	0.00142335	-0.128729	0.10256	-0.634613	1.22e-19	0.301877	9.46e-05	0.315868	4.23e-05	0.827259	6.55e-42	0.223764	0.00420476
cg07368507	REEP2;REEP2;REEP2;REEP2;REEP2;REEP2;REEP2	brown	0.278524	0.00033213	0.186592	0.0174328	-0.26491	0.00065751	-0.607613	1.01e-17	-0.0992925	0.208714	0.133171	0.0911437	0.605481	1.4e-17	0.0306813	0.698329
cg00478846	SF3B2;SF3B2;SF3B2;SF3B2;SF3B2;SF3B2;SF3B2;SF3B2;SF3B2;SF3B2;SF3B2	brown	0.278416	0.00033397	0.26188	0.00076177	-0.0879074	0.265979	-0.529052	4.58e-13	0.156821	0.0462733	0.302351	9.21e-05	0.765858	1.69e-32	0.209381	0.00749405
cg13944870	CSF3R;CSF3R;CSF3R;CSF3R	brown	0.278378	0.00033462	0.196088	0.0123916	-0.113696	0.149701	-0.428117	1.32e-08	0.123035	0.118811	0.164631	0.0363057	0.675373	6.4e-23	0.119788	0.128934
cg21251475	LINC00173;LINC00173;LINC00173	brown	0.278364	0.00033487	0.400158	1.32e-07	-0.208546	0.00774112	-0.507536	5.47e-12	0.202389	0.00979937	0.0860906	0.276025	0.549665	3.59e-14	0.146941	0.0620534
cg17086626	YPEL4;YPEL4;AP000662.4;YPEL4;YPEL4;YPEL4;YPEL4;YPEL4;AP000662.4;YPEL4;YPEL4;CLP1;AP000662.4;CLP1;AP000662.4;AP000662.4	brown	0.278191	0.00033786	0.246728	0.00155031	-0.393573	2.2e-07	-0.713918	1.52e-26	0.130191	0.0986834	0.115524	0.143223	0.796223	9.5e-37	-0.0437929	0.58003
cg13202678	CTC-786C10.1	brown	0.278104	0.00033938	0.2191	0.00509106	-0.0134312	0.865297	-0.293762	0.00014819	0.27325	0.00043453	0.369532	1.3e-06	0.589723	1.5e-16	0.203308	0.00946422
cg06264633	SLC39A13;SLC39A13	brown	0.278074	0.0003399	0.227957	0.00352887	-0.322804	2.8e-05	-0.70969	4.05e-26	0.0758977	0.337093	0.230284	0.00319762	0.875353	2.28e-52	0.0079711	0.919811
cg06426831	RP5-884G6.2;SLC35A3;SLC35A3;SLC35A3;SLC35A3;RP5-884G6.2;SLC35A3	brown	0.277856	0.00034372	0.250733	0.00129014	-0.441715	4e-09	-0.683922	1.12e-23	-0.0024559	0.975256	0.0501594	0.526159	0.733438	1.28e-28	-0.12193	0.122185
cg06112415	CGREF1;CGREF1;CGREF1;CGREF1;CGREF1;CGREF1	brown	0.277845	0.00034391	0.322763	2.8e-05	-0.28454	0.00024283	-0.438865	5.17e-09	0.334538	1.35e-05	0.282427	0.00027128	0.400895	1.25e-07	0.221246	0.00466427
cg17110400	WNK4	brown	0.277778	0.0003451	0.356726	3.17e-06	0.0089313	0.91019	-0.377815	7.18e-07	0.255064	0.0010542	0.372469	1.06e-06	0.594135	7.82e-17	0.341199	8.86e-06
cg03004985	ALS2CL;ALS2CL;ALS2CL;ALS2CL;ALS2CL	brown	0.277724	0.00034606	0.374529	9.11e-07	-0.170648	0.0299219	-0.461593	6.32e-10	0.35355	3.93e-06	0.161531	0.0400198	0.54524	6.29e-14	0.133473	0.0904065
cg01521436	IL1A	brown	0.277663	0.00034714	0.233133	0.00283043	-0.275837	0.00038112	-0.667331	3.12e-22	0.106102	0.179013	0.1879	0.0166465	0.817305	3.78e-40	-0.0212098	0.788779
cg07391088	FUT10;FUT10;FUT10;FUT10;FUT10;FUT10;FUT10;TTI2	brown	0.27759	0.00034845	0.293446	0.00015076	-0.494811	2.19e-11	-0.618356	1.83e-18	0.040051	0.612841	-0.0846923	0.283929	0.574337	1.34e-15	-0.103725	0.189006
cg02327719	RP1-125I3.2	brown	0.277562	0.00034895	0.255288	0.00104315	-0.100565	0.202911	-0.52146	1.12e-12	0.21864	0.00518702	0.314278	4.64e-05	0.858747	2.52e-48	0.15542	0.0482822
cg10446745	ADAM30;ADAM30	brown	0.277466	0.00035068	0.16338	0.0377676	-0.324151	2.58e-05	-0.327967	2.04e-05	0.0451976	0.567926	0.0832576	0.292194	0.313685	4.81e-05	-0.094755	0.230374
cg11835197	RP4-728D4.2;RP4-728D4.2;TFAP2E	brown	0.277408	0.00035172	0.262544	0.00073769	0.10496	0.183764	-0.227002	0.0036735	0.335061	1.31e-05	0.152982	0.0519528	0.385759	3.99e-07	0.256259	0.00099647
cg19765834	FGD2;FGD2;FGD2;FGD2;FGD2	brown	-0.2774	0.00035186	-0.146718	0.062455	0.544794	6.65e-14	0.580379	5.75e-16	-0.0025468	0.974341	-0.025836	0.744162	-0.515203	2.3e-12	0.150763	0.0554931
cg24902842	UBA7;UBA7;UBA7;UBA7	brown	0.27732	0.0003533	0.396866	1.71e-07	-0.199908	0.0107566	-0.489128	3.99e-11	0.363784	1.95e-06	0.341634	8.62e-06	0.667803	2.85e-22	0.240965	0.00200911
cg02359160	RP4-678E16.4;C1orf228;C1orf228;C1orf228;C1orf228;C1orf228;C1orf228;C1orf228;C1orf228;C1orf228;C1orf228;C1orf228;C1orf228	brown	0.277304	0.0003536	0.202083	0.00991324	-0.186504	0.0174867	-0.559447	1.01e-14	0.256461	0.00098697	0.256605	0.00098027	0.724246	1.28e-27	0.202468	0.00977023
cg06417752	RP11-770J1.5;ATP5L;ATP5L;ATP5L;ATP5L;ATP5L;ATP5L;ATP5L	brown	0.27728	0.00035403	0.421625	2.3e-08	-0.188054	0.0165558	-0.372815	1.03e-06	0.240598	0.00204218	0.333372	1.46e-05	0.592001	1.07e-16	0.116884	0.13854
cg16229875	CEBPE	brown	0.277278	0.00035406	0.181298	0.0209521	-0.0937968	0.235144	-0.469647	2.89e-10	0.18171	0.0206579	0.341306	8.8e-06	0.603137	2.01e-17	0.176026	0.0250502
cg25308531	NCOA4;NCOA4;NCOA4;NCOA4;NCOA4;NCOA4;NCOA4	brown	0.277236	0.00035483	0.1258	0.110685	-0.0508213	0.520707	-0.588402	1.82e-16	0.0810463	0.305245	0.330014	1.8e-05	0.931384	4.1e-72	0.171409	0.0291867
cg13909826	RP11-475E11.5;RP11-475E11.5;AKNAD1;AKNAD1;AKNAD1;AKNAD1;AKNAD1	brown	-0.277155	0.0003563	-0.147387	0.0612562	0.410136	5.96e-08	0.738717	3.28e-29	0.0259664	0.742916	-0.0653309	0.408821	-0.829882	2.15e-42	0.0779384	0.324225
cg17294065	RP11-18F14.4	brown	0.277055	0.00035813	0.169828	0.0307311	-0.218069	0.00530824	-0.640533	4.37e-20	0.151182	0.054809	0.103002	0.192125	0.804822	4.38e-38	0.110183	0.162775
cg12113819	MED13L;MED13L	brown	0.277031	0.00035857	0.251315	0.00125586	-0.179676	0.0221469	-0.640732	4.22e-20	0.0899581	0.254944	0.229396	0.00332062	0.856376	8.65e-48	0.0781978	0.322612
cg22585988	PVRL4;PVRL4;PVRL4	brown	0.277025	0.00035869	0.242917	0.00184146	0.0949691	0.229318	-0.264539	0.00066951	0.332829	1.51e-05	0.35501	3.56e-06	0.527932	5.23e-13	0.281727	0.00028137
cg02883958	LRRC25	brown	0.276908	0.00036083	0.261644	0.00077049	-0.151856	0.0537251	-0.463936	5.04e-10	0.183696	0.0192882	0.23059	0.0031562	0.662481	7.93e-22	0.10993	0.16375
cg17152981	GPR6;GPR6;GPR6	brown	0.276875	0.00036145	0.268184	0.00055973	-0.251684	0.00123456	-0.663567	6.44e-22	0.200687	0.0104476	0.154835	0.0491436	0.805421	3.51e-38	0.0772915	0.328269
cg00265022	LPAR5;ACRBP	brown	0.276851	0.0003619	0.253246	0.00114797	0.0619905	0.433243	-0.346886	6.12e-06	0.392114	2.47e-07	0.493335	2.56e-11	0.785192	3.99e-35	0.386169	3.87e-07
cg16383991	FRMD4A;FRMD4A	brown	0.276846	0.00036198	0.34147	8.71e-06	-0.289865	0.00018295	-0.532956	2.86e-13	0.214028	0.00624182	0.124768	0.113667	0.699553	3.98e-25	-0.0391372	0.620976
cg09213929	C11orf92;C11orf92;C11orf93;C11orf93;C11orf93;C11orf93;C11orf92	brown	0.276837	0.00036215	0.339424	9.93e-06	-0.497415	1.66e-11	-0.683842	1.14e-23	0.175793	0.0252469	0.115255	0.144163	0.634606	1.22e-19	-0.0923447	0.242503
cg25555772	P2RY6;P2RY6;P2RY6;P2RY6;P2RY6;P2RY6;P2RY6;P2RY6;P2RY6;P2RY6;P2RY6	brown	0.276773	0.00036333	0.273182	0.00043602	-0.216545	0.00564459	-0.545186	6.33e-14	0.264812	0.00066065	0.208529	0.00774629	0.731126	2.31e-28	0.0514801	0.515309
cg25922205	PBX1;PBX1;PBX1;PBX1;PBX1	brown	0.276673	0.0003652	0.257749	0.00092851	-0.153871	0.0505885	-0.557273	1.34e-14	0.153923	0.0505097	0.243388	0.00180299	0.762549	4.49e-32	0.153673	0.0508905
cg25062539	IL7;IL7;IL7;IL7;IL7	brown	0.27658	0.00036693	0.269192	0.00053243	-0.310292	5.86e-05	-0.751442	1.06e-30	0.190949	0.014933	0.128574	0.102979	0.815126	8.9e-40	0.0479603	0.544477
cg20454002	HLX;HLA-AS1;HLX	brown	0.276523	0.00036802	0.215927	0.00578636	-0.117713	0.135745	-0.627092	4.35e-19	0.0418094	0.597321	0.162057	0.0393683	0.773859	1.49e-33	0.167387	0.0332517
cg13381521	ST6GALNAC4;ST6GALNAC4;ST6GALNAC4;ST6GALNAC4;ST6GALNAC4;ST6GALNAC4;ST6GALNAC4	brown	0.276483	0.00036877	0.269277	0.00053018	-0.149147	0.0581922	-0.594512	7.39e-17	0.20322	0.00949582	0.271589	0.00047239	0.853656	3.46e-47	0.140342	0.0748702
cg27260887	NR4A1;NR4A1;NR4A1;NR4A1;NR4A1	brown	0.276449	0.00036941	0.324946	2.45e-05	-0.463867	5.08e-10	-0.540253	1.17e-13	0.190394	0.0152325	0.0970972	0.219003	0.561823	7.35e-15	-0.0718161	0.363791
cg21239627	EVI5L;EVI5L	brown	0.276403	0.00037028	0.240387	0.0020614	-0.0509355	0.51977	-0.38116	5.61e-07	0.282657	0.00026804	0.333167	1.48e-05	0.747544	3.11e-30	0.156784	0.046325
cg15313204	ARHGAP30;ARHGAP30;ARHGAP30;ARHGAP30;ARHGAP30;ARHGAP30;ARHGAP30	brown	-0.276318	0.00037188	-0.18294	0.0198004	0.323318	2.71e-05	0.418966	2.88e-08	-0.193554	0.0135929	-0.176023	0.0250527	-0.384633	4.34e-07	-0.0702142	0.374618
cg03130056	CTSA;CTSA;CTSA	brown	0.276233	0.0003735	0.175639	0.0253767	-0.0845243	0.284888	-0.382335	5.15e-07	0.311607	5.43e-05	0.472027	2.28e-10	0.662053	8.6e-22	0.144573	0.0664293
cg25356935	PDZD3;PDZD3;PDZD3;PDZD3;PDZD3;PDZD3;PDZD3;PDZD3	brown	0.276101	0.00037602	0.383484	4.73e-07	-0.125036	0.112886	-0.341883	8.48e-06	0.438122	5.52e-09	0.207165	0.00816604	0.418072	3.1e-08	0.215824	0.00581013
cg09364688	RP4-728D4.2;RP4-728D4.2;TFAP2E	brown	0.276086	0.00037631	0.204792	0.0089446	-0.20456	0.00902437	-0.582245	4.41e-16	0.127609	0.10561	0.0323594	0.682697	0.57442	1.33e-15	0.0714894	0.365984
cg15104158	FGF12;FGF12;FGF12;FGF12;FGF12;FGF12;FGF12	brown	0.275963	0.00037868	0.294868	0.00013951	-0.321541	3.02e-05	-0.807035	1.93e-38	0.17602	0.0250554	0.131507	0.095295	0.753726	5.63e-31	0.101383	0.199242
cg09253762	METTL1;METTL21B;METTL1;METTL21B;METTL21B;METTL21B;METTL21B;RP11-571M6.15;RP11-571M6.15;RP11-571M6.15;METTL1	brown	0.275877	0.00038034	0.303541	8.62e-05	-0.428555	1.28e-08	-0.605278	1.45e-17	0.103348	0.190625	0.0699095	0.376699	0.693071	1.63e-24	-0.0232284	0.769217
cg19523667	ZMIZ2;ZMIZ2;ZMIZ2;ZMIZ2;ZMIZ2;ZMIZ2;ZMIZ2;ZMIZ2;ZMIZ2;ZMIZ2	brown	0.275869	0.0003805	0.215435	0.00590125	0.0574672	0.467609	-0.405546	8.62e-08	0.320231	3.26e-05	0.436611	6.31e-09	0.749344	1.9e-30	0.349009	5.32e-06
cg15079885	TINAGL1;TINAGL1;TINAGL1;TINAGL1;TINAGL1;RP11-73M7.1;TINAGL1;TINAGL1;TINAGL1	brown	0.275852	0.00038082	0.333623	1.44e-05	-0.198427	0.0113663	-0.645771	1.73e-20	0.168419	0.0321655	0.222767	0.00438149	0.915897	2.58e-65	0.0604015	0.445147
cg01445659	ABHD8;ABHD8;MRPL34	brown	0.275753	0.00038275	0.155695	0.0478825	-0.0289887	0.714226	-0.425271	1.69e-08	0.0382913	0.628547	0.323468	2.69e-05	0.79404	2.03e-36	0.06126	0.438693
cg24808271	ZNF17	brown	0.275694	0.0003839	0.318204	3.68e-05	-0.120109	0.127903	-0.413063	4.69e-08	0.228578	0.00343756	0.331734	1.62e-05	0.534883	2.27e-13	0.18159	0.020743
cg21787305	CDC42EP4;CDC42EP4	brown	0.275622	0.00038531	0.251293	0.00125711	-0.24801	0.00146222	-0.695478	9.7e-25	0.182836	0.0198717	0.239306	0.00216241	0.876742	9.84e-53	0.058075	0.462906
cg07362213	C6orf52;C6orf52;C6orf52;C6orf52;C6orf52;C6orf52	brown	0.275577	0.00038619	0.285001	0.000237	-0.353861	3.85e-06	-0.673691	8.95e-23	0.179876	0.0219963	0.16326	0.0379114	0.666114	3.95e-22	-0.0078631	0.920895
cg25740200	ATOX1;G3BP1;G3BP1;G3BP1;G3BP1;G3BP1;G3BP1;G3BP1;G3BP1;G3BP1;G3BP1;G3BP1	brown	0.275553	0.00038666	0.327177	2.14e-05	-0.475111	1.68e-10	-0.490673	3.39e-11	0.277781	0.00034505	0.0542486	0.492947	0.511206	3.62e-12	-0.0783662	0.321568
cg14378321	GPR108;GPR108;GPR108;GPR108;GPR108;GPR108;TRIP10;TRIP10;TRIP10;TRIP10	brown	0.275526	0.0003872	0.202964	0.00958863	-0.415274	3.91e-08	-0.553305	2.25e-14	0.169927	0.0306326	0.113227	0.1514	0.521453	1.12e-12	-0.051332	0.516521
cg18108087	FGGY;FGGY;FGGY;FGGY;FGGY;FGGY;FGGY	brown	0.275515	0.00038742	0.107244	0.174356	-0.304419	8.2e-05	-0.605381	1.42e-17	0.0113057	0.886457	0.0459374	0.5616	0.633914	1.37e-19	-0.0471741	0.551102
cg05142461	KAT5;RNASEH2C	brown	0.275357	0.00039055	0.262064	0.00075503	-0.133504	0.0903309	-0.442324	3.79e-09	0.215695	0.00584028	0.384272	4.46e-07	0.702713	1.97e-25	0.0805311	0.30834
cg14844130	VPREB1;VPREB1	brown	0.275275	0.00039217	0.329309	1.88e-05	-0.518588	1.56e-12	-0.59821	4.25e-17	0.0345322	0.662656	0.090555	0.251792	0.538203	1.51e-13	-0.156849	0.0462334
cg21235823	GOLGA5;GOLGA5;GOLGA5	brown	0.27523	0.00039308	0.202303	0.00983139	-0.265878	0.00062706	-0.621309	1.13e-18	0.0270532	0.732556	0.177854	0.023558	0.7045	1.32e-25	0.110601	0.161179
cg15146567	ZNF662;ZNF662;ZNF662;ZNF662;CCBP2;KRBOX1;KRBOX1	brown	0.275187	0.00039394	0.318054	3.72e-05	-0.0141386	0.858275	-0.404585	9.31e-08	0.442058	3.88e-09	0.634761	1.19e-19	0.686295	6.86e-24	0.231068	0.00309252
cg13745346	CBFA2T3;CBFA2T3;CBFA2T3	brown	0.275158	0.00039452	0.311211	5.55e-05	-0.249861	0.00134312	-0.610302	6.61e-18	0.152814	0.0522138	0.307554	6.86e-05	0.862469	3.48e-49	0.0470715	0.551969
cg27474900	EIF4E3;EIF4E3;EIF4E3;EIF4E3;EIF4E3;EIF4E3;EIF4E3;EIF4E3;EIF4E3;EIF4E3	brown	-0.275145	0.00039478	-0.11554	0.143165	0.232423	0.00291821	0.633161	1.56e-19	0.0385685	0.626062	-0.08525	0.280758	-0.749023	2.07e-30	0.00428488	0.956843
cg13736131	ST5;ST5;ST5;ST5;ST5;ST5;ST5;ST5;ST5;ST5;ST5;ST5;ST5;ST5;ST5;ST5;ST5;ST5;ST5;ST5;ST5;ST5;ST5;ST5;ST5;ST5;ST5;ST5	brown	0.27512	0.00039528	0.204325	0.00910551	-0.0327342	0.679224	-0.353682	3.9e-06	0.093817	0.235042	0.195086	0.0128547	0.652902	4.75e-21	0.137057	0.0820061
cg26372927	ANK3;ANK3;ANK3;ANK3;ANK3	brown	0.274954	0.00039862	0.221219	0.00466955	-0.225155	0.0039686	-0.612903	4.38e-18	0.211401	0.00692459	0.0811059	0.304888	0.58977	1.49e-16	0.14975	0.0571735
cg21054776	MON1A;MON1A;MON1A;MON1A;MON1A;MON1A;MON1A;MON1A;MON1A	brown	0.274935	0.00039902	0.350364	4.86e-06	-0.435737	6.82e-09	-0.56623	4.07e-15	0.200916	0.0103581	0.241957	0.00192223	0.67428	7.96e-23	-0.116223	0.140802
cg09479314	CTA-398F10.2	brown	-0.274934	0.00039904	-0.213358	0.00640988	0.458771	8.27e-10	0.641592	3.63e-20	-0.0572458	0.469329	-0.0811404	0.304682	-0.728821	4.12e-28	0.166013	0.0347454
cg18763727	BCKDHA;BCKDHA	brown	0.2748	0.00040175	0.149331	0.0578809	-0.0523624	0.508126	-0.556522	1.48e-14	0.0594211	0.452584	0.318301	3.66e-05	0.931102	5.63e-72	0.144363	0.0668292
cg14511702	TRAJ9	brown	-0.274796	0.00040184	-0.0671699	0.39573	0.358509	2.81e-06	0.72437	1.24e-27	0.193844	0.0134503	-0.080852	0.306409	-0.814578	1.1e-39	0.096688	0.220961
cg19758746	TRAJ39;TRAJ38	brown	-0.274785	0.00040206	-0.181317	0.0209384	0.280993	0.00029232	0.701479	2.6e-25	-0.195628	0.0126025	-0.20117	0.01026	-0.817642	3.31e-40	-0.119794	0.128915
cg06945974	RP11-1023P17.2;ST18;ST18;ST18;ST18	brown	-0.274654	0.00040474	-0.166812	0.0338699	0.441781	3.98e-09	0.555833	1.62e-14	0.0215109	0.785853	-0.0074714	0.924822	-0.541907	9.55e-14	0.18661	0.0174212
cg00921350	RP11-401P9.5;RP11-401P9.5;SNX20;SNX20;SNX20;RP11-401P9.5	brown	0.27464	0.00040503	0.25667	0.00097728	-0.0739414	0.34973	-0.103822	0.188592	0.206075	0.00851612	0.369041	1.35e-06	0.349004	5.32e-06	0.13317	0.0911455
cg03101763	LTBP3;LTBP3;LTBP3;LTBP3;LTBP3;LTBP3;LTBP3	brown	0.274607	0.00040571	0.260665	0.00080772	-0.185972	0.0178165	-0.467016	3.74e-10	0.285166	0.00023494	0.236766	0.00241772	0.716488	8.29e-27	0.145816	0.0641023
cg05439914	ADAR;ADAR;ADAR	brown	0.274479	0.00040835	0.221826	0.00455464	0.0972671	0.218194	-0.399937	1.34e-07	0.208616	0.00772041	0.597787	4.53e-17	0.787519	1.85e-35	0.342746	8.02e-06
cg14171928	RP5-1187M17.7	brown	0.274475	0.00040843	0.290256	0.00017915	-0.0291167	0.71302	-0.419309	2.8e-08	0.227236	0.00363768	0.341749	8.55e-06	0.702508	2.07e-25	0.135124	0.086455
cg26191576	RPS6KL1;RPS6KL1;RPS6KL1;RPS6KL1;RPS6KL1;RPS6KL1;RPS6KL1;RPS6KL1;RPS6KL1;RPS6KL1	brown	0.274448	0.000409	0.416033	3.67e-08	-0.354942	3.58e-06	-0.569008	2.79e-15	0.198576	0.0113036	0.126729	0.108055	0.608982	8.13e-18	-0.0553405	0.48427
cg24729228	APOC3;APOC3;APOC3;APOC3	brown	0.274392	0.00041016	0.123713	0.116778	-0.204969	0.00888452	-0.606505	1.2e-17	0.109699	0.164643	0.216158	0.00573304	0.824511	2.06e-41	0.0914898	0.246909
cg22739025	GRM2;GRM2;GRM2;GRM2;GRM2	brown	0.274333	0.00041137	0.298257	0.00011577	-0.304039	8.38e-05	-0.457779	9.09e-10	0.143174	0.0691288	0.0478483	0.545418	0.399253	1.42e-07	-0.0129193	0.870386
cg05990607	RC3H1;RP11-160H22.3	brown	0.274154	0.00041512	0.294806	0.00013999	-0.421442	2.34e-08	-0.660021	1.26e-21	0.0721632	0.361471	0.061748	0.435048	0.701442	2.62e-25	-0.102413	0.194691
cg03074946	PXN;PXN;PXN;PXN;PXN;PXN;PXN;PXN;PXN;PXN	brown	0.273939	0.00041966	0.0668449	0.398024	0.0781368	0.322991	-0.390227	2.85e-07	0.0758753	0.337236	0.531431	3.44e-13	0.773782	1.52e-33	0.223794	0.00419954
cg02671819	AC103810.2	brown	0.273802	0.00042259	0.222875	0.00436203	-0.285952	0.00022538	-0.668263	2.6e-22	0.149064	0.0583348	0.163683	0.0374096	0.832166	8.04e-43	0.0514383	0.515651
cg07693844	TMOD4;TMOD4;TMOD4;TMOD4;TMOD4;VPS72	brown	0.273686	0.00042507	0.395764	1.86e-07	-0.027559	0.727751	-0.498374	1.49e-11	0.255123	0.00105127	0.30724	6.98e-05	0.703608	1.61e-25	0.267828	0.00056966
cg26821540	PRDM11	brown	0.273637	0.00042614	0.26264	0.00073427	-0.188854	0.0160927	-0.490773	3.36e-11	0.192429	0.014158	0.205277	0.00878051	0.679534	2.76e-23	0.0765535	0.332922
cg11401486	ARAP3;ARAP3	brown	0.273563	0.00042771	0.272715	0.00044642	-0.12597	0.110203	-0.135311	0.0860167	0.375468	8.51e-07	0.32209	2.92e-05	0.313326	4.91e-05	0.193746	0.0134985
cg18402325	SLC15A4;SLC15A4;SLC15A4;SLC15A4	brown	-0.273542	0.00042817	-0.216259	0.00570969	0.232523	0.00290571	0.686566	6.48e-24	-0.153152	0.0516907	-0.113843	0.149174	-0.716357	8.55e-27	-0.0230623	0.770821
cg08536094	C9orf96;C9orf96;C9orf96	brown	0.27354	0.00042823	0.146346	0.0631298	-0.134812	0.0871905	-0.609951	6.98e-18	0.123687	0.116853	0.306931	7.11e-05	0.934715	8.76e-74	0.0989543	0.210276
cg17332198	AVIL;AVIL;AVIL;AVIL;AVIL	brown	0.273525	0.00042855	0.226721	0.0037172	-0.118522	0.133056	-0.583868	3.5e-16	0.136655	0.0829167	0.306579	7.25e-05	0.932638	9.87e-73	0.127555	0.105759
cg05664072	PER2;PER2;PER2	brown	0.273464	0.00042987	0.448977	2.07e-09	-0.425688	1.63e-08	-0.598197	4.26e-17	0.293002	0.00015444	0.151184	0.0548059	0.560917	8.29e-15	-0.0893775	0.258036
cg02672144	SPNS2;SPNS2;SPNS2;SPNS2	brown	0.273449	0.00043018	0.233761	0.00275483	-0.17788	0.0235369	-0.228062	0.00351329	0.341939	8.45e-06	0.237715	0.00231932	0.433094	8.6e-09	0.125276	0.112193
cg19388312	SRSF10;SRSF10;SRSF10;SRSF10;SRSF10;SRSF10;SRSF10;SRSF10;SRSF10;SRSF10	brown	-0.273402	0.00043121	-0.0949491	0.229416	0.191476	0.0146528	0.697719	5.95e-25	-0.0146591	0.853115	-0.167995	0.0326073	-0.859654	1.56e-48	-0.107687	0.172572
cg05683165	PRODH;PRODH;PRODH;PRODH;PRODH;PRODH	brown	-0.273391	0.00043146	-0.122316	0.120998	0.218616	0.005192	0.651492	6.15e-21	0.105911	0.1798	-0.131162	0.0961738	-0.744987	6.21e-30	-0.0500169	0.527336
cg25602159	ADCK4;ADCK4;ITPKC	brown	0.273383	0.00043163	0.230344	0.00318948	-0.523485	8.84e-13	-0.508266	5.04e-12	0.071473	0.366094	0.102428	0.194627	0.527008	5.84e-13	-0.30476	8.04e-05
cg12278431	DDAH1;CYR61;CYR61;CYR61	brown	0.273277	0.00043394	0.243235	0.00181536	-0.305215	7.84e-05	-0.659104	1.5e-21	0.122911	0.119186	0.126287	0.1093	0.753175	6.57e-31	-0.0164816	0.835099
cg23657639	PIEZO1	brown	0.273248	0.00043458	0.376953	7.64e-07	-0.322052	2.93e-05	-0.470473	2.66e-10	0.381707	5.39e-07	0.164082	0.0369414	0.403146	1.04e-07	0.0746934	0.344837
cg02555241	C20orf96;C20orf96;C20orf96	brown	0.273161	0.00043649	0.228411	0.00346191	-0.476234	1.5e-10	-0.458493	8.49e-10	0.05368	0.497496	0.0461264	0.559989	0.434469	7.62e-09	-0.202286	0.0098376
cg05083507	CCDC81;CCDC81;CCDC81	brown	0.273135	0.00043707	0.342199	8.31e-06	-0.041704	0.598247	-0.376798	7.73e-07	0.163705	0.0373828	0.217226	0.005492	0.481173	9.09e-11	0.148116	0.0599725
cg12178807	ZNF292	brown	0.273109	0.00043764	0.226439	0.00376129	0.0203077	0.797565	-0.17633	0.0247971	-0.06275	0.427617	0.363415	2e-06	0.34864	5.45e-06	0.14629	0.0632324
cg05148829	KCNK1	brown	0.273087	0.00043812	0.258506	0.00089567	-0.30921	6.24e-05	-0.757219	2.1e-31	0.147981	0.0602079	0.0826653	0.295653	0.710845	3.11e-26	0.0984147	0.212786
cg14803663	POC1B;POC1B;POC1B;POC1B;POC1B;POC1B;POC1B;POC1B;POC1B;POC1B-GALNT4;POC1B-GALNT4	brown	0.273041	0.00043915	0.303237	8.77e-05	-0.377734	7.22e-07	-0.540958	1.07e-13	0.232894	0.00285979	0.137553	0.0808954	0.5949	6.98e-17	-0.124572	0.114238
cg06973172	CMIP;CMIP	brown	0.273022	0.00043956	0.185944	0.0178338	0.195794	0.0125261	-0.25415	0.00110044	0.237206	0.00237165	0.462777	5.64e-10	0.743642	8.91e-30	0.302982	8.89e-05
cg27073068	REST;REST	brown	-0.273008	0.00043987	-0.132974	0.091628	0.224916	0.00400829	0.615874	2.73e-18	-0.102722	0.19334	-0.121967	0.122069	-0.767393	1.07e-32	-0.0567444	0.473236
cg23990557	IGF1R;IGF1R	brown	0.272924	0.00044174	0.0770904	0.329533	0.0649429	0.411615	-0.406635	7.9e-08	0.103714	0.189055	0.587555	2.06e-16	0.76854	7.57e-33	0.190799	0.0150134
cg20822990	ATP13A2;ATP13A2;ATP13A2	brown	0.272883	0.00044265	0.446843	2.51e-09	-0.313719	4.8e-05	-0.339104	1.01e-05	0.261228	0.00078612	0.286508	0.00021885	0.509034	4.63e-12	-0.0931874	0.238213
cg01577604	CCDC88B;CCDC88B;CCDC88B;CCDC88B	brown	0.272862	0.00044313	0.300981	9.95e-05	-0.213893	0.00627522	-0.540519	1.13e-13	0.36138	2.3e-06	0.216177	0.00572849	0.693369	1.53e-24	0.109134	0.166842
cg20749059	SPATA12;ARHGEF3;ARHGEF3;ARHGEF3;ARHGEF3;ARHGEF3	brown	0.272802	0.00044445	0.186225	0.0176586	-0.42337	1.99e-08	-0.596734	5.3e-17	0.0427839	0.588796	0.126867	0.10767	0.680088	2.47e-23	-0.0456809	0.56379
cg18431127	EPB42;EPB42;EPB42;EPB42	brown	0.272785	0.00044484	0.222061	0.00451092	-0.0558338	0.480377	-0.363887	1.94e-06	0.114624	0.146384	0.486936	5.02e-11	0.795121	1.39e-36	0.149778	0.0571251
cg06217745	PPIL1;C6orf89;PI16	brown	0.272728	0.00044613	0.190886	0.0149667	-0.314488	4.59e-05	-0.63388	1.38e-19	0.0688173	0.384218	0.152238	0.0531184	0.740982	1.81e-29	0.0895833	0.256937
cg05826823	CIZ1	brown	0.272712	0.00044647	0.197099	0.0119389	-0.0142872	0.856802	-0.446808	2.52e-09	0.28266	0.00026799	0.428235	1.31e-08	0.839587	2.96e-44	0.298393	0.00011491
cg04514683	ABP1;ABP1;ABP1;ABP1;ABP1;ABP1;ABP1;ABP1;ABP1	brown	0.2727	0.00044674	0.284002	0.0002498	-0.190597	0.0151224	-0.599156	3.68e-17	0.151528	0.054251	0.24762	0.00148857	0.851796	8.79e-47	0.143254	0.0689729
cg06680529	NOTUM	brown	0.272597	0.00044907	0.3041	8.35e-05	-0.0307974	0.697244	-0.359001	2.71e-06	0.391166	2.65e-07	0.388503	3.24e-07	0.636232	9.23e-20	0.293808	0.00014782
cg12624792	CSNK1E;CSNK1E;CSNK1E;CSNK1E;CSNK1E;CSNK1E;CSNK1E;CSNK1E	brown	0.272561	0.00044989	0.346137	6.43e-06	-0.279667	0.00031311	-0.615323	2.98e-18	0.275873	0.00038042	0.121958	0.122098	0.665801	4.2e-22	0.0105574	0.893927
cg11033495	TRAJ45;TRAJ44	brown	-0.272419	0.00045312	-0.116197	0.140888	0.407644	7.28e-08	0.751257	1.12e-30	0.101916	0.19688	-0.0979651	0.214893	-0.80973	7.05e-39	0.0644088	0.41548
cg25293251	GOLGA5;GOLGA5;GOLGA5	brown	0.27235	0.00045469	0.217269	0.00548256	-0.229312	0.00333252	-0.554288	1.98e-14	0.0558696	0.480095	0.207408	0.00808984	0.658587	1.65e-21	0.128669	0.102723
cg20537629	MAGI2-AS3;MAGI2;MAGI2;MAGI2;MAGI2;MAGI2-AS3;MAGI2-AS3;MAGI2-AS3;MAGI2-AS3;MAGI2-AS3;MAGI2-AS3;MAGI2-AS3;MAGI2-AS3	brown	0.272344	0.00045481	0.298995	0.00011113	-0.390976	2.69e-07	-0.809203	8.6e-39	0.130245	0.0985445	0.0429205	0.587606	0.795451	1.24e-36	0.0200109	0.800461
cg03508063	DLG4;DLG4;DLG4;ACADVL	brown	0.272322	0.00045532	0.271967	0.00046353	-0.100238	0.204388	-0.346262	6.38e-06	0.235622	0.00254133	0.415726	3.77e-08	0.670873	1.56e-22	0.120131	0.127835
cg12073779	CRYGD	brown	0.272293	0.00045599	0.339077	1.02e-05	-0.108855	0.167934	-0.535635	2.07e-13	0.159767	0.0422739	0.227726	0.00356338	0.683061	1.34e-23	0.0931492	0.238406
cg00563932	PTGDS;PTGDS;PTGDS;PTGDS;RP11-229P13.19;RP11-229P13.19	brown	0.272248	0.00045702	0.279661	0.0003132	-0.0116062	0.883461	-0.366934	1.57e-06	0.179231	0.0224845	0.344458	7.18e-06	0.780154	2.05e-34	0.237316	0.0023602
cg22476084	FXYD6;FXYD6;FXYD6;RP11-728F11.6;FXYD6;FXYD6;FXYD6;FXYD6;FXYD6;FXYD6	brown	0.272238	0.00045725	0.310817	5.68e-05	-0.405643	8.55e-08	-0.672163	1.21e-22	0.0814624	0.30276	0.0424912	0.591351	0.686628	6.4e-24	-0.0790045	0.31763
cg20249500	YPEL4;YPEL4;AP000662.4;YPEL4;YPEL4;YPEL4;YPEL4;YPEL4;AP000662.4;YPEL4;AP000662.4;YPEL4;YPEL4;CLP1;AP000662.4;AP000662.4	brown	0.272159	0.00045906	0.310152	5.91e-05	-0.426729	1.49e-08	-0.757702	1.83e-31	0.160132	0.041799	0.10439	0.18617	0.705232	1.12e-25	-0.094717	0.230562
cg11998049	RP1-180E22.3	brown	0.272152	0.00045923	0.268705	0.00054545	-0.148549	0.0592191	-0.478492	1.19e-10	0.254029	0.00110665	0.235654	0.00253782	0.610919	6e-18	0.189951	0.0154762
cg07881013	MRPL33;MRPL33;MRPL33;MRPL33;MRPL33	brown	0.272141	0.0004595	0.168079	0.0325199	-0.069663	0.378388	-0.431616	9.79e-09	0.136992	0.0821524	0.248587	0.00142415	0.637638	7.24e-20	0.242198	0.00190166
cg15313891	AVP	brown	0.272002	0.0004627	0.419718	2.7e-08	-0.0528393	0.504265	-0.416897	3.42e-08	0.3579	2.93e-06	0.173786	0.0269898	0.496988	1.73e-11	0.246522	0.00156495
cg05545167	AL109767.1	brown	0.27176	0.00046835	0.330232	1.77e-05	-0.367774	1.48e-06	-0.467321	3.63e-10	0.302587	9.09e-05	0.0381363	0.629939	0.447869	2.29e-09	-0.0763259	0.334366
cg09404862	TEX33;TEX33;TEX33	brown	0.271741	0.00046881	0.222325	0.00446205	-0.291489	0.00016764	-0.473963	1.88e-10	0.196293	0.0122984	0.272672	0.00044739	0.556888	1.41e-14	0.0363931	0.645678
cg22978287	GPD1;GPD1;GPD1;GPD1;GPD1	brown	0.27171	0.00046954	0.33408	1.39e-05	-0.0098955	0.900541	-0.218156	0.00528968	0.364635	1.84e-06	0.284094	0.00024859	0.417663	3.21e-08	0.253779	0.00111973
cg17691657	SLC4A4;SLC4A4	brown	0.271695	0.0004699	0.186726	0.0173508	-0.445651	2.8e-09	-0.523205	9.14e-13	0.220214	0.00486536	0.0366907	0.64298	0.494005	2.38e-11	-0.0089994	0.909508
cg15906503	DIDO1;DIDO1;DIDO1;DIDO1;DIDO1	brown	-0.27166	0.00047072	-0.179138	0.0225552	0.3377	1.11e-05	0.55632	1.52e-14	0.0668154	0.398234	0.00795331	0.91999	-0.554417	1.95e-14	0.195845	0.0125024
cg03579665	CDHR5;CDHR5;CDHR5;CDHR5;CDHR5	brown	0.271593	0.0004723	0.233708	0.00276118	-0.430567	1.07e-08	-0.716336	8.59e-27	0.0259971	0.742623	0.0710584	0.368888	0.719183	4.36e-27	-0.0810005	0.305519
cg17423763	SLC27A3;SLC27A3;SLC27A3;SLC27A3;SLC27A3;SLC27A3;SLC27A3;SLC27A3;SLC27A3;SLC27A3	brown	0.271572	0.00047279	0.127269	0.10655	0.0327486	0.67909	-0.442858	3.61e-09	0.329035	1.91e-05	0.415558	3.82e-08	0.746053	4.66e-30	0.314527	4.58e-05
cg00176496	PITPNM3;PITPNM3	brown	0.271514	0.00047417	0.331672	1.62e-05	-0.415474	3.85e-08	-0.471633	2.37e-10	0.205739	0.0086266	0.0979779	0.214833	0.432838	8.8e-09	-0.0632836	0.423691
cg15194019	STK40;STK40;STK40;STK40;STK40	brown	0.271512	0.00047421	0.280916	0.00029349	-0.349967	4.99e-06	-0.185204	0.0183019	0.378211	6.97e-07	0.218771	0.00515958	0.275337	0.00039095	0.041423	0.600716
cg09308553	NUP93;NUP93;NUP93;NUP93;NUP93;RP11-343H19.1;RP11-343H19.1;RP11-343H19.1	brown	0.27149	0.00047475	0.324494	2.52e-05	-0.316879	3.98e-05	-0.427228	1.43e-08	0.316886	3.98e-05	0.164398	0.0365738	0.464377	4.83e-10	-0.0092796	0.906704
cg25058654	MBTPS1;MBTPS1;MBTPS1	brown	0.271465	0.00047533	0.245341	0.00165106	-0.157101	0.0458793	-0.525142	7.28e-13	0.258554	0.00089359	0.356258	3.27e-06	0.861765	5.08e-49	0.149665	0.0573152
cg06115314	PARP12;PARP12;PARP12	brown	0.271436	0.00047604	0.140327	0.0749019	-0.123869	0.116313	-0.368026	1.45e-06	0.127159	0.106855	0.363626	1.97e-06	0.514933	2.38e-12	0.0852423	0.280802
cg02025412	NR4A1	brown	0.271416	0.0004765	0.271939	0.00046417	-0.383248	4.81e-07	-0.556744	1.44e-14	0.130415	0.0981014	0.148277	0.0596922	0.65507	3.19e-21	0.00535208	0.946109
cg10585278	RP11-718B12.2	brown	0.271398	0.00047693	0.298776	0.00011249	-0.324295	2.55e-05	-0.661636	9.31e-22	0.242195	0.00190193	0.104797	0.18445	0.658031	1.84e-21	0.0444847	0.574053
cg21433125	HDAC9;HDAC9;HDAC9;HDAC9;HDAC9;HDAC9;HDAC9;HDAC9;HDAC9;HDAC9;HDAC9;HDAC9;HDAC9;HDAC9;HDAC9	brown	0.271352	0.00047803	0.253948	0.0011109	-0.409241	6.4e-08	-0.78209	1.1e-34	0.0870902	0.270466	0.0354017	0.654701	0.725468	9.47e-28	-0.0287211	0.716751
cg15446391	WT1	brown	0.271294	0.00047942	0.151985	0.0535194	-0.0236872	0.76479	-0.322722	2.81e-05	0.265068	0.00065242	0.250918	0.00127916	0.471916	2.31e-10	0.2409	0.00201495
cg14408428	ZBTB43;ZBTB43;ZBTB43;ZBTB43	brown	-0.271289	0.00047954	0.00631512	0.936431	0.389494	3.01e-07	0.60232	2.28e-17	0.31492	4.47e-05	-0.0308855	0.69642	-0.713581	1.64e-26	0.0935195	0.236537
cg11218699	CLK3;CLK3;CLK3;CTD-3154N5.1	brown	0.27125	0.00048049	0.349187	5.26e-06	-0.175302	0.025664	-0.413056	4.69e-08	0.116853	0.138644	0.298343	0.00011522	0.650314	7.62e-21	-0.0018571	0.981288
cg24727203	PPP1R3B;PPP1R3B;RP11-10A14.4;RP11-10A14.4;RP11-10A14.4	brown	0.271203	0.00048163	0.25327	0.00114666	-0.242952	0.0018386	-0.597695	4.59e-17	0.107179	0.174617	0.197438	0.0117903	0.768026	8.84e-33	0.0144381	0.855305
cg14681958	CDHR5	brown	0.271159	0.00048268	0.271503	0.00047443	-0.23055	0.00316171	-0.5043	7.82e-12	0.152541	0.0526409	0.230402	0.00318165	0.741049	1.78e-29	0.0297648	0.706921
cg09547880	IL1A	brown	0.271138	0.00048319	0.256647	0.00097836	-0.338294	1.07e-05	-0.644383	2.21e-20	0.149883	0.0569499	0.150678	0.0556325	0.768213	8.35e-33	-0.0023667	0.976155
cg10969211	YPEL4;YPEL4;AP000662.4;YPEL4;AP000662.4;AP000662.4	brown	0.271015	0.00048617	0.373328	9.93e-07	-0.156847	0.0462364	-0.578634	7.36e-16	0.285644	0.00022908	0.229045	0.00337035	0.750276	1.47e-30	0.10324	0.191092
cg18151608	RP11-996F15.2	brown	0.271003	0.00048646	0.265763	0.00063062	-0.300673	0.00010121	-0.477273	1.35e-10	0.0689629	0.38321	0.187468	0.0169026	0.583734	3.57e-16	-0.0025092	0.974719
cg05615150	ARPP21;ARPP21;ARPP21;ARPP21;ARPP21;ARPP21;ARPP21;ARPP21;ARPP21;ARPP21;ARPP21;ARPP21;ARPP21	brown	-0.270983	0.00048694	-0.184639	0.0186663	0.323982	2.6e-05	0.674667	7.37e-23	-0.192993	0.013872	-0.198202	0.0114618	-0.809387	8.02e-39	-0.0243912	0.758013
cg05820491	MYL9;MYL9;RP5-977B1.7;RP5-977B1.7	brown	0.270932	0.00048818	0.18325	0.0195891	-0.225891	0.00384859	-0.467096	3.71e-10	-0.0017134	0.982736	0.169835	0.0307236	0.653995	3.89e-21	-0.0292292	0.71196
cg24404329	TES;TES;TES;TES;TES	brown	-0.270739	0.00049294	-0.184547	0.0187262	0.342578	8.11e-06	0.411661	5.26e-08	-0.259871	0.00083909	-0.15686	0.0462183	-0.583893	3.49e-16	0.0461109	0.560122
cg17384889	NKAPL;ZKSCAN4	brown	0.270709	0.00049367	0.249602	0.00135927	-0.306982	7.09e-05	-0.590342	1.37e-16	0.158971	0.0433244	0.00463447	0.953326	0.508555	4.88e-12	0.0336077	0.671155
cg15345285	MPPED2;MPPED2;MPPED2	brown	0.270503	0.00049878	0.214286	0.00617808	-0.186438	0.0175271	-0.596544	5.46e-17	0.0906003	0.251554	0.109363	0.165948	0.685334	8.38e-24	0.0810163	0.305425
cg17913566	AP000695.6	brown	0.270386	0.00050169	0.151455	0.0543674	0.0104596	0.894903	-0.485908	5.58e-11	0.204399	0.00907977	0.283959	0.00025036	0.800355	2.21e-37	0.29153	0.00016726
cg26287978	RP11-452L6.5;ARMC5;ARMC5;ARMC5;ARMC5;ARMC5	brown	0.270359	0.00050237	0.3879	3.4e-07	-0.224343	0.00410501	-0.56527	4.64e-15	0.252698	0.00117767	0.283898	0.00025116	0.731689	2e-28	0.164341	0.0366396
cg08574671	NAT6;HYAL3;NAT6;NAT6;HYAL3	brown	0.270345	0.00050272	0.213263	0.00643423	-0.0681801	0.388646	-0.565429	4.54e-15	0.304756	8.04e-05	0.494924	2.16e-11	0.853095	4.59e-47	0.231134	0.00308387
cg12486287	VASN;CORO7;CORO7;CORO7	brown	0.270342	0.00050279	0.275499	0.00038774	-0.298565	0.00011381	-0.805519	3.39e-38	0.126024	0.110048	0.111545	0.15761	0.838792	4.25e-44	0.0427028	0.589504
cg06327842	SLC7A6;SLC7A6;SLC7A6;SLC7A6;SLC7A6;SLC7A6	brown	0.2703	0.00050386	0.309984	5.96e-05	-0.0219446	0.781642	-0.402283	1.12e-07	0.414335	4.23e-08	0.32723	2.13e-05	0.708573	5.24e-26	0.171095	0.0294879
cg10798764	ATP6V1G2;NFKBIL1;NFKBIL1;ATP6V1G2;NFKBIL1;NFKBIL1;NFKBIL1;NFKBIL1;ATP6V1G2;ATP6V1G2-DDX39B;ATP6V1G2-DDX39B;ATP6V1G2-DDX39B;ATP6V1G2;ATP6V1G2;ATP6V1G2-DDX39B;ATP6V1G2-DDX39B;ATP6V1G2-DDX39B;ATP6V1G2;ATP6V1G2	brown	0.270246	0.00050521	0.241524	0.00195978	-0.377549	7.32e-07	-0.661617	9.34e-22	0.128552	0.103037	0.0946715	0.230787	0.727149	6.25e-28	-0.0915319	0.246691
cg09041527	RP11-297N6.4;FDFT1;FDFT1;FDFT1;FDFT1;FDFT1;FDFT1;FDFT1;FDFT1;FDFT1;FDFT1;FDFT1;RP11-297N6.4;FDFT1	brown	0.270174	0.00050702	0.315744	4.26e-05	-0.480941	9.31e-11	-0.500042	1.25e-11	0.270374	0.000502	0.120417	0.126921	0.461991	6.08e-10	0.00451801	0.954497
cg08855908	TRAJ46;TRAJ45;TRAJ47	brown	-0.270144	0.0005078	-0.117364	0.136913	0.39347	2.22e-07	0.705608	1.03e-25	0.107829	0.172001	-0.0614741	0.437092	-0.792328	3.65e-36	0.126286	0.109305
cg09504658	CLEC2D;CLEC2D;CLEC2D;CLEC2D;CLEC2D;CLEC2D;CLEC2D;CLEC2D	brown	-0.270087	0.00050925	-0.16826	0.0323305	0.185065	0.0183906	0.70549	1.06e-25	-0.0600256	0.447991	-0.212985	0.0065053	-0.93689	6.36e-75	-0.0838323	0.288864
cg20203041	DUSP3;DUSP3;C17orf105	brown	0.270075	0.00050955	0.234196	0.00270357	-0.374248	9.3e-07	-0.786515	2.58e-35	0.0338053	0.669334	0.0737462	0.351007	0.81791	2.98e-40	-0.0758747	0.33724
cg17205250	SQRDL;SQRDL;RP11-96O20.4;SQRDL	brown	0.270059	0.00050994	0.237257	0.00236631	-0.270132	0.00050808	-0.541187	1.04e-13	0.258711	0.00088692	0.0927496	0.240435	0.668534	2.47e-22	0.0461227	0.560021
cg09778980	ZNF219;ZNF219;ZNF219;ZNF219;ZNF219;C14orf176;C14orf176;ZNF219;ZNF219	brown	0.270004	0.00051134	0.232525	0.0029055	-0.115476	0.143388	-0.538656	1.43e-13	0.149764	0.0571488	0.318378	3.65e-05	0.820279	1.16e-40	0.164488	0.0364707
cg18123385	ACTRT2;ACTRT2;ACTRT2	brown	0.269965	0.00051233	0.254134	0.00110124	-0.233953	0.00273208	-0.472228	2.24e-10	0.2893	0.00018858	0.00505132	0.949133	0.497078	1.72e-11	0.0687683	0.384557
cg21292067	RP11-459C13.1	brown	0.269955	0.0005126	0.109068	0.167099	-0.194258	0.0132493	-0.615239	3.02e-18	0.183147	0.0196585	0.226345	0.00377625	0.807868	1.42e-38	0.154368	0.0498391
cg17165759	RP5-1068B5.3	brown	-0.269922	0.00051344	-0.0814292	0.302958	0.249996	0.00133478	0.684825	9.32e-24	0.137017	0.0820962	-0.0504484	0.523775	-0.784806	4.53e-35	0.0214297	0.786641
cg06016199	DPEP2;DPEP2;DPEP2;DPEP2;DPEP2;DPEP2;DPEP2;DPEP2;DPEP2;DUS2L;DUS2L;DUS2L;DPEP2;DPEP2	brown	0.269887	0.00051434	0.122452	0.12058	-0.248907	0.00140339	-0.491345	3.16e-11	0.077163	0.329077	0.252792	0.00117251	0.567491	3.43e-15	0.0840523	0.287596
cg11812928	ADCK3;ADCK3;ADCK3;ADCK3;ADCK3;ADCK3	brown	0.269811	0.00051627	0.227311	0.00362623	-0.111318	0.158462	-0.579855	6.2e-16	0.219713	0.00496577	0.307762	6.78e-05	0.873664	6.23e-52	0.164935	0.0359572
cg06759845	MEF2D;MEF2D;MEF2D;MEF2D;MEF2D;MEF2D;MEF2D	brown	0.269797	0.00051665	0.204042	0.00920416	-0.36798	1.45e-06	-0.631634	2.03e-19	0.0116617	0.882907	0.0738818	0.350119	0.76723	1.12e-32	-0.102836	0.192846
cg26804336	PIK3R1;PIK3R1;PIK3R1;PIK3R1;PIK3R1	brown	0.269787	0.00051691	0.222323	0.00446256	0.187007	0.0171799	-0.165118	0.0357491	0.530448	3.87e-13	0.731874	1.91e-28	0.491753	3.03e-11	0.487812	4.58e-11
cg05490878	ST6GALNAC6;ST6GALNAC6;ST6GALNAC6;RP11-203J24.9;ST6GALNAC6	brown	-0.269734	0.00051826	-0.160253	0.0416421	0.311684	5.4e-05	0.580856	5.38e-16	-0.170523	0.0300435	-0.0371109	0.639178	-0.50117	1.1e-11	-0.154455	0.0497083
cg21891499	CLPTM1L	brown	-0.2696	0.00052174	-0.247276	0.00151209	0.450569	1.78e-09	0.561367	7.81e-15	-0.175909	0.0251486	0.0732593	0.354205	-0.49405	2.37e-11	0.131948	0.0941806
cg03741482	MRPL41	brown	0.269465	0.00052526	0.398793	1.47e-07	-0.240237	0.00207515	-0.592959	9.31e-17	0.272456	0.00045226	0.148785	0.058812	0.637981	6.82e-20	0.101007	0.200922
cg10178628	PLVAP	brown	0.269392	0.00052715	0.422078	2.22e-08	-0.323552	2.67e-05	-0.698992	4.5e-25	0.230433	0.00317751	0.177997	0.0234445	0.728411	4.56e-28	0.0648134	0.41255
cg27370812	MIR647;UCKL1;UCKL1	brown	0.269303	0.0005295	0.212161	0.00672044	-0.156264	0.0470631	-0.432437	9.11e-09	0.221815	0.00455677	0.379055	6.55e-07	0.76724	1.12e-32	0.101043	0.200762
cg01184315	SPNS3;SPNS3;RP13-580F15.2	brown	0.269236	0.00053127	0.203781	0.00929596	-0.391827	2.52e-07	-0.496488	1.83e-11	0.14725	0.0615003	0.0664398	0.400897	0.583545	3.66e-16	-0.20892	0.0076298
cg02053425	SETD8;SETD8;SETD8	brown	0.269104	0.00053477	0.224373	0.00409986	-0.0543618	0.492043	-0.56219	7e-15	0.243894	0.00176243	0.444893	3e-09	0.905605	1.74e-61	0.199632	0.0108681
cg21414636	NRBP2	brown	0.269079	0.00053543	0.339233	1.01e-05	-0.188641	0.0162148	-0.474928	1.71e-10	0.135933	0.0845711	0.156993	0.0460306	0.648984	9.7e-21	0.0803518	0.309422
cg00810989	ZCCHC7;ZCCHC7;ZCCHC7;ZCCHC7	brown	-0.269061	0.00053591	-0.110153	0.162893	0.445193	2.92e-09	0.492427	2.82e-11	-0.0454089	0.566116	-0.041065	0.60387	-0.451229	1.68e-09	0.0636741	0.420831
cg08865926	ZCCHC6;ZCCHC6;ZCCHC6;ZCCHC6	brown	-0.26906	0.00053593	-0.0069565	0.92999	0.252664	0.00117952	0.669029	2.24e-22	0.252889	0.00116726	-0.160363	0.0415001	-0.796964	7.33e-37	0.0930531	0.238893
cg17246938	MPST;TST;TST;MPST;TST;MPST;MPST;TST;MPST	brown	0.269054	0.00053608	0.141838	0.0717912	-0.313398	4.89e-05	-0.354926	3.58e-06	0.153224	0.0515788	0.133403	0.090575	0.381003	5.68e-07	0.0432203	0.584997
cg06143012	RDM1;RDM1;RDM1;RDM1;RDM1;RDM1	brown	0.26904	0.00053645	0.283454	0.00025708	-0.10007	0.205153	-0.312037	5.29e-05	0.381443	5.5e-07	0.22468	0.00404786	0.487914	4.53e-11	0.381823	5.35e-07
cg15516759	APOL3;APOL3;APOL3;APOL3;APOL3	brown	-0.268981	0.00053804	-0.143381	0.0687238	0.104436	0.185974	0.60459	1.61e-17	-0.0606654	0.443158	-0.316896	3.98e-05	-0.879865	1.44e-53	-0.154044	0.0503262
cg01752257	SLC12A6;SLC12A6;SLC12A6	brown	-0.268887	0.00054056	-0.144205	0.0671299	0.226717	0.00371772	0.775818	8.08e-34	-0.042713	0.589415	-0.167155	0.0334994	-0.886433	2.1e-55	-0.0702602	0.374304
cg11852794	CATSPERB;CATSPERB;CATSPERB;CATSPERB	brown	-0.268846	0.00054166	-0.0820818	0.299086	0.309282	6.21e-05	0.681335	1.91e-23	0.0806099	0.307865	-0.157734	0.0450004	-0.845588	1.8e-45	0.0355913	0.652972
cg03819286	MGRN1;MGRN1	brown	0.268788	0.0005432	0.180745	0.0213529	0.0461661	0.559652	-0.485422	5.87e-11	0.226528	0.00374726	0.438494	5.34e-09	0.847066	8.9e-46	0.240925	0.00201273
cg25907322	SLC26A8;SLC26A8;SLC26A8;SLC26A8;SLC26A8;SLC26A8	brown	0.268776	0.00054352	0.347708	5.8e-06	-0.354807	3.61e-06	-0.640874	4.12e-20	0.176956	0.0242816	0.0510882	0.518517	0.696097	8.48e-25	-0.0204824	0.795862
cg02265748	DNAJC18;DNAJC18;DNAJC18	brown	-0.268717	0.00054512	-0.115337	0.143876	0.41062	5.73e-08	0.687799	5e-24	-0.135652	0.0852212	-0.0410158	0.604304	-0.63628	9.16e-20	0.111638	0.157262
cg16436872	SH2D6;SH2D6;SH2D6;SH2D6	brown	0.268561	0.00054936	0.221066	0.00469888	-0.163327	0.0378313	-0.614028	3.66e-18	0.173581	0.0271732	0.241603	0.00195288	0.823482	3.14e-41	0.126844	0.107734
cg07957619	GTPBP2;GTPBP2;GTPBP2;GTPBP2;GTPBP2	brown	0.268544	0.00054982	0.144728	0.0661339	-0.178484	0.0230611	-0.625527	5.65e-19	0.0696591	0.378415	0.291875	0.00016418	0.88417	9.27e-55	0.113847	0.149158
cg26886599	SUOX;SUOX;SUOX;SUOX;SUOX;SUOX;SUOX;SUOX;SUOX;SUOX;SUOX;SUOX;SUOX;SUOX;SUOX;SUOX;SUOX;SUOX	brown	0.268514	0.00055064	0.165637	0.0351647	-0.0565693	0.474604	-0.322529	2.84e-05	0.109719	0.164565	0.244773	0.00169399	0.534169	2.47e-13	0.180787	0.0213224
cg22513955	SERPINF1;SERPINF1;SERPINF1;SERPINF1;SERPINF1;SERPINF1;SERPINF1	brown	0.268484	0.00055147	0.224642	0.00405429	-0.117566	0.136235	-0.524294	8.04e-13	0.215283	0.00593742	0.283521	0.00025619	0.849252	3.08e-46	0.0957164	0.225657
cg20483374	C1QTNF5;C1QTNF5;C1QTNF5;MFRP	brown	0.268422	0.00055316	0.225913	0.00384511	-0.236037	0.00249584	-0.721503	2.49e-27	0.142632	0.0701989	0.196378	0.0122603	0.820817	9.31e-41	0.00261897	0.973614
cg01198591	SNHG12;SNHG12;SNORA16A;SNHG12;SNHG12;SNHG12;SNHG12;SNHG12;SNHG12;SNHG12;SNHG12;SNHG12;SNHG12	brown	0.268349	0.00055515	0.255505	0.00103252	-0.181233	0.0209992	-0.298223	0.00011599	0.0484766	0.540148	0.216475	0.00566045	0.521887	1.07e-12	0.0949219	0.22955
cg24375490	RP11-117D22.2	brown	0.26818	0.00055984	0.124167	0.115431	-0.136573	0.0831033	-0.583921	3.47e-16	0.131918	0.0942558	0.285953	0.00022538	0.8935	1.65e-57	0.10936	0.16596
cg25744957	RP11-367J11.3;RP11-367J11.3;RP11-367J11.4	brown	0.268157	0.00056047	0.405835	8.42e-08	-0.0371721	0.638625	-0.266994	0.00059359	0.44209	3.87e-09	0.382675	5.02e-07	0.494448	2.27e-11	0.339221	1.01e-05
cg18152276	RP1-63G5.5;ELFN2	brown	0.268134	0.00056111	0.0624529	0.429813	-0.100274	0.204228	-0.289676	0.00018482	0.0792998	0.315819	0.30044	0.00010254	0.462958	5.54e-10	0.185516	0.0181031
cg05544793	PLCXD2	brown	0.2681	0.00056204	0.299252	0.00010956	-0.264219	0.00068004	-0.227613	0.00358034	0.297687	0.00011948	0.272799	0.00044452	0.389738	2.95e-07	0.146875	0.062172
cg19296400	UBXN11;UBXN11;UBXN11;UBXN11;UBXN11;UBXN11;UBXN11;UBXN11;UBXN11;UBXN11	brown	0.26805	0.00056343	0.104001	0.187824	0.259833	0.00084062	-0.24283	0.00184868	0.0687867	0.38443	0.675905	5.75e-23	0.706876	7.72e-26	0.304971	7.95e-05
cg06734854	SNORD38;FZR1	brown	0.268049	0.00056345	0.16856	0.0320195	0.155419	0.0482843	-0.215554	0.00587338	0.349759	5.06e-06	0.725544	9.29e-28	0.480592	9.65e-11	0.599161	3.68e-17
cg10137821	GNAI2;GNAI2;GNAI2	brown	0.267971	0.00056565	0.228051	0.00351491	-0.18706	0.0171478	-0.61888	1.68e-18	0.220271	0.00485404	0.357943	2.92e-06	0.867771	1.87e-50	0.176408	0.0247322
cg09608718	FAM149A;FAM149A;FAM149A;FAM149A;FAM149A;FAM149A;FAM149A;FAM149A;FAM149A;FAM149A;FAM149A;FAM149A;FAM149A;FAM149A	brown	0.26793	0.00056678	0.501978	1.01e-11	-0.358659	2.78e-06	-0.381835	5.34e-07	0.345424	6.74e-06	0.194473	0.0131458	0.33784	1.1e-05	-0.0180963	0.819208
cg11366363	GUCY1B2;GUCY1B2;GUCY1B2;GUCY1B2	brown	0.267855	0.00056889	0.158274	0.0442626	-0.208186	0.00785018	-0.635243	1.09e-19	0.158269	0.0442691	0.245448	0.00164306	0.866016	4.99e-50	0.065734	0.40593
cg04954726	ZNF292	brown	0.26781	0.00057015	0.283383	0.00025805	-0.126941	0.107463	-0.288747	0.00019425	-0.0416548	0.598678	0.278712	0.00032892	0.424673	1.78e-08	0.0249989	0.752178
cg12469778	B3GNT5;B3GNT5;B3GNT5;B3GNT5;B3GNT5;MCF2L2;B3GNT5;B3GNT5;B3GNT5;B3GNT5;B3GNT5;B3GNT5	brown	0.267727	0.00057251	0.246521	0.00156497	-0.167567	0.0330602	-0.618436	1.81e-18	0.229175	0.00335184	0.218803	0.00515285	0.875319	2.32e-52	0.182522	0.0200884
cg26924223	ZNF563;ZNF563	brown	0.267703	0.00057319	0.11406	0.148396	0.19357	0.0135852	-0.0206535	0.794194	0.135453	0.0856836	0.518713	1.54e-12	0.396692	1.73e-07	0.307835	6.75e-05
cg14950298	SLC11A2;SLC11A2;SLC11A2	brown	0.267674	0.00057401	0.2857	0.00022841	-0.238674	0.00222356	-0.586063	2.55e-16	0.221993	0.00452345	0.252602	0.00118294	0.770045	4.8e-33	0.0641942	0.417039
cg06371582	TMEM154;TMEM154	brown	0.267643	0.0005749	0.182325	0.020225	-0.16512	0.0357469	-0.339199	1.01e-05	0.19711	0.0119342	0.312576	5.13e-05	0.460608	6.94e-10	0.0952833	0.227773
cg10142237	CSNK1E;CSNK1E;CSNK1E;CSNK1E;CSNK1E;CSNK1E;CSNK1E	brown	0.267639	0.000575	0.223425	0.0042641	-0.131383	0.0956118	-0.602004	2.39e-17	0.214304	0.00617376	0.314493	4.59e-05	0.905374	2.09e-61	0.13838	0.07907
cg18651300	GALNT10;GALNT10;GALNT10;GALNT10;MFAP3	brown	0.267562	0.00057718	0.319344	3.44e-05	-0.248971	0.00139924	-0.475133	1.68e-10	0.340144	9.49e-06	0.267327	0.00058392	0.567925	3.24e-15	0.086593	0.273221
cg20555282	RP11-34F13.3;RP11-34F13.3	brown	0.267548	0.00057758	0.183325	0.0195378	-0.340598	9.21e-06	-0.633134	1.57e-19	0.0942533	0.232863	0.104598	0.185291	0.633103	1.58e-19	-0.0287036	0.716916
cg19324606	C17orf62;C17orf62;C17orf62;C17orf62	brown	0.267539	0.00057784	0.134031	0.0890552	-0.0067579	0.931984	-0.24031	0.0020684	0.122215	0.121308	0.486717	5.13e-11	0.570708	2.21e-15	0.165335	0.0355036
cg13119976	SIL1;SIL1;SIL1;SIL1;SIL1;SIL1;SIL1;SIL1	brown	0.267502	0.0005789	0.19055	0.015148	-0.0543351	0.492256	-0.37805	7.05e-07	0.00551402	0.944481	0.181321	0.0209356	0.63717	7.85e-20	0.108088	0.170969
cg14539366	COL17A1;COL17A1	brown	0.267477	0.00057961	0.136198	0.08396	-0.0566101	0.474285	-0.567686	3.34e-15	0.226076	0.00381891	0.362228	2.17e-06	0.896675	1.67e-58	0.21886	0.0051409
cg01710179	HM13-IT1;HM13;HM13;HM13;HM13;HM13;HM13;HM13;HM13;HM13;HM13	brown	0.267438	0.00058074	0.39237	2.42e-07	-0.210181	0.00726359	-0.613185	4.19e-18	0.199406	0.0109601	0.252194	0.00120566	0.812292	2.66e-39	0.0343058	0.664732
cg01717615	PLEKHG6;PLEKHG6;PLEKHG6	brown	0.267406	0.00058165	0.252418	0.00119313	-0.284221	0.00024694	-0.568629	2.94e-15	0.223818	0.00419523	0.200313	0.010595	0.668586	2.45e-22	0.186832	0.0172857
cg04347447	CACNA2D2;CACNA2D2;CACNA2D2;CACNA2D2;CACNA2D2	brown	0.267396	0.00058194	0.29137	0.00016872	-0.363013	2.06e-06	-0.664699	5.19e-22	0.138852	0.0780414	-0.0004777	0.995186	0.685711	7.75e-24	0.0426956	0.589567
cg20234170	CAT	brown	0.267339	0.00058356	0.284842	0.000239	-0.413623	4.48e-08	-0.565559	4.46e-15	0.0656266	0.406699	0.0259937	0.742655	0.570412	2.31e-15	-0.103731	0.188978
cg05873389	C10orf32;AS3MT	brown	0.267177	0.00058827	0.311788	5.37e-05	-0.175143	0.0258007	-0.394676	2.02e-07	0.157736	0.0449976	0.20177	0.0100309	0.495229	2.09e-11	-0.0302277	0.702578
cg14563558	TOLLIP;TOLLIP;TOLLIP;TOLLIP;TOLLIP;TOLLIP	brown	0.267125	0.00058976	0.22053	0.0048031	-0.168126	0.0324706	-0.534883	2.27e-13	0.338675	1.04e-05	0.232991	0.00284785	0.716841	7.62e-27	0.097057	0.219195
cg04338129	EFEMP2;EFEMP2;EFEMP2;EFEMP2;EFEMP2;EFEMP2;EFEMP2;EFEMP2;EFEMP2	brown	0.267124	0.0005898	0.208374	0.00779318	0.0226851	0.774468	-0.524998	7.4e-13	0.0421884	0.593999	0.283073	0.00026226	0.737874	4.09e-29	0.253394	0.00114005
cg07527259	CCDC168	brown	0.267121	0.00058988	0.190994	0.0149089	-0.237162	0.00237614	-0.584828	3.05e-16	0.077601	0.32633	0.160006	0.0419624	0.803611	6.82e-38	-0.0227014	0.774311
cg17134838	RP11-804A23.1	brown	0.267118	0.00058998	0.110609	0.161147	0.262642	0.00073419	-0.0889887	0.26012	0.0997299	0.206706	0.710453	3.4e-26	0.527634	5.42e-13	0.319966	3.32e-05
cg09926463	ANO10;ANO10;ANO10;ANO10;ANO10;ANO10	brown	0.267092	0.00059072	0.222124	0.00449912	-0.132953	0.091678	-0.423161	2.02e-08	0.207043	0.00820466	0.221551	0.00460627	0.740299	2.16e-29	0.0678799	0.390743
cg13921605	FIBCD1;FIBCD1;RP11-83J21.3	brown	0.267037	0.00059233	0.213105	0.00647446	-0.33883	1.03e-05	-0.57321	1.57e-15	0.0725791	0.358703	0.130168	0.0987441	0.650214	7.76e-21	-0.0803508	0.309428
cg13997680	ZKSCAN4;NKAPL;ZKSCAN4	brown	0.266872	0.00059718	0.199704	0.010839	-0.218754	0.00516302	-0.462597	5.74e-10	0.0807879	0.306794	0.0805598	0.308167	0.463995	5.01e-10	0.0639945	0.418492
cg08407263	CRIP3;CRIP3;CRIP3;CRIP3;CRIP3	brown	0.266829	0.00059844	0.217267	0.0054829	-0.0155635	0.844164	-0.555193	1.76e-14	0.288873	0.00019294	0.39287	2.33e-07	0.916755	1.18e-65	0.2052	0.00880632
cg00792107	RP13-554M15.6;RP13-554M15.6;RP13-554M15.6	brown	0.266794	0.00059945	0.415855	3.73e-08	-0.251606	0.00123904	-0.256501	0.00098512	0.236293	0.00246813	0.143587	0.0683237	0.300243	0.00010367	0.0404075	0.60968
cg26467422	ADAM33;ADAM33;ADAM33;ADAM33;ADAM33;ADAM33;ADAM33;ADAM33	brown	0.26679	0.00059958	0.165628	0.0351742	-0.333138	1.48e-05	-0.350908	4.69e-06	0.173187	0.0275301	0.12676	0.10797	0.347322	5.95e-06	-0.105796	0.180279
cg05305497	TRDV2;AE000661.37;AE000661.37;AE000661.37;AE000661.37;AE000661.37	brown	0.266787	0.00059965	0.211671	0.00685156	-0.0796815	0.313488	-0.509938	4.18e-12	0.204155	0.00916447	0.327413	2.11e-05	0.82859	3.73e-42	0.0774903	0.327023
cg12273502	C18orf1	brown	0.266744	0.00060095	0.185638	0.0180257	-0.125238	0.112301	-0.554479	1.93e-14	0.0394658	0.618046	0.171509	0.0290916	0.816891	4.45e-40	0.116204	0.140864
cg15741887	FOXN3;FOXN3;RP11-356K23.1;RP11-356K23.1	brown	0.266713	0.00060186	0.353667	3.9e-06	-0.309892	6e-05	-0.644735	2.08e-20	0.243042	0.00183115	0.15567	0.0479191	0.800295	2.25e-37	0.0366561	0.643294
cg08825848	TXNRD2;TXNRD2;TXNRD2;TXNRD2;TXNRD2;TXNRD2;TXNRD2;TXNRD2;TXNRD2;COMT;COMT;COMT;COMT;COMT	brown	0.26664	0.00060402	0.172217	0.0284239	-0.169079	0.0314869	-0.660779	1.09e-21	0.108735	0.168407	0.176596	0.0245767	0.924576	6.03e-69	0.102384	0.194821
cg22416867	ALDH1A2;ALDH1A2;ALDH1A2;ALDH1A2;ALDH1A2;ALDH1A2;ALDH1A2;ALDH1A2;ALDH1A2;ALDH1A2	brown	0.266581	0.00060579	0.339121	1.01e-05	-0.395364	1.92e-07	-0.422005	2.23e-08	0.252482	0.00118957	0.18052	0.0215181	0.449556	1.96e-09	-0.0327193	0.679362
cg25821245	LRRC2;LRRC2;LRRC2;LRRC2	brown	0.266526	0.00060743	0.332271	1.56e-05	-0.241732	0.00194168	-0.554214	2e-14	0.206431	0.00840043	0.296756	0.00012578	0.729894	3.15e-28	0.0845543	0.284716
cg05409540	ZNF292	brown	0.266428	0.00061035	0.272183	0.00045853	-0.0485689	0.539376	-0.305452	7.73e-05	-0.0476495	0.547091	0.315362	4.36e-05	0.473423	1.99e-10	0.11324	0.151355
cg06991495	CSNK1E;CSNK1E;CSNK1E;CSNK1E;CSNK1E;CSNK1E;CSNK1E	brown	0.266267	0.00061519	0.212851	0.00653981	-0.173646	0.027115	-0.610684	6.22e-18	0.200889	0.0103688	0.301409	9.71e-05	0.878227	3.97e-53	0.169955	0.0306049
cg04035392	DHX30;DHX30;DHX30;DHX30;DHX30;DHX30	brown	0.266173	0.00061803	0.244194	0.00173882	-0.370424	1.22e-06	-0.192458	0.0141434	0.0808549	0.306392	0.156892	0.0461723	0.289537	0.0001862	-0.216977	0.00554747
cg15613488	PLCH1	brown	0.266165	0.00061829	0.401605	1.18e-07	-0.110657	0.160963	-0.510995	3.71e-12	0.238392	0.00225129	0.195947	0.0124559	0.582915	4.01e-16	0.128003	0.10453
cg17561417	FBLN2;FBLN2	brown	0.26615	0.00061875	0.223136	0.0043154	-0.358203	2.87e-06	-0.759638	1.05e-31	0.0450704	0.569017	0.0377273	0.633618	0.709126	4.62e-26	0.0244638	0.757315
cg15682091	RP11-473J6.1;RP11-473J6.1	brown	0.266082	0.00062081	0.3624	2.15e-06	-0.176821	0.024392	-0.183776	0.0192347	0.184969	0.0184527	0.202018	0.00993745	0.413849	4.4e-08	-0.0076469	0.923062
cg26272069	GABBR1;GABBR1;GABBR1;GABBR1;GABBR1;GABBR1	brown	0.266048	0.00062185	0.111679	0.157109	0.0558924	0.479916	-0.37889	6.63e-07	0.0833782	0.291493	0.46145	6.4e-10	0.787166	2.08e-35	0.192319	0.0142147
cg06629493	TRPM2	brown	0.26592	0.00062578	0.265089	0.00065176	-0.165099	0.0357704	-0.585063	2.95e-16	0.314804	4.5e-05	0.247117	0.00152312	0.756317	2.71e-31	0.248004	0.00146263
cg02600983	SYTL1;SYTL1;SYTL1	brown	0.265905	0.00062621	0.2321	0.002959	-0.32302	2.76e-05	-0.330359	1.76e-05	0.330616	1.73e-05	-0.098375	0.212971	0.185172	0.018322	-0.0305705	0.699367
cg11717907	BCL2L2;BCL2L2;BCL2L2-PABPN1;BCL2L2-PABPN1;BCL2L2;BCL2L2;BCL2L2;BCL2L2-PABPN1;BCL2L2	brown	0.265872	0.00062724	0.227286	0.00362997	-0.0453171	0.566902	-0.535815	2.02e-13	0.230447	0.00317557	0.39566	1.88e-07	0.896123	2.49e-58	0.256267	0.00099607
cg19968134	CCDC136;CCDC136;CCDC136	brown	0.265842	0.00062817	0.16677	0.0339156	0.0596389	0.450926	-0.439746	4.78e-09	0.169862	0.0306966	0.492932	2.67e-11	0.865553	6.45e-50	0.214653	0.00608848
cg03264209	CREBBP	brown	0.265724	0.00063181	0.363605	1.98e-06	-0.159229	0.0429813	-0.328193	2.01e-05	0.297132	0.0001232	0.236627	0.00243247	0.393904	2.15e-07	0.293933	0.00014681
cg24778896	UBAP1L	brown	0.265629	0.00063476	0.325395	2.39e-05	-0.237691	0.00232174	-0.34831	5.57e-06	0.208931	0.00762634	0.171889	0.0287314	0.427485	1.4e-08	0.115714	0.142559
cg15290726	PRAGMIN	brown	0.265589	0.00063602	0.225416	0.00392571	-0.344739	7.05e-06	-0.690935	2.58e-24	0.0507302	0.521456	0.167542	0.033086	0.731521	2.09e-28	-0.0158758	0.841078
cg05242561	HOMER2	brown	0.265573	0.0006365	0.163689	0.0374021	-0.231873	0.00298786	-0.389891	2.92e-07	0.0977504	0.215905	0.191324	0.014733	0.399355	1.41e-07	-0.0441906	0.576591
cg09457812	PPAPDC3;PPAPDC3;PPAPDC3	brown	0.265496	0.00063891	0.3478	5.76e-06	-0.210448	0.00718814	-0.44951	1.97e-09	0.250815	0.00128529	0.165218	0.0356358	0.466001	4.13e-10	0.0628152	0.427137
cg22509164	LRRC41;LRRC41;LRRC41;LRRC41	brown	0.265413	0.00064151	0.315056	4.44e-05	-0.189202	0.0158951	-0.640308	4.54e-20	0.279066	0.00032298	0.266479	0.00060882	0.872931	9.6e-52	0.143613	0.0682717
cg14678203	ADAMTSL5;ADAMTSL5	brown	0.265395	0.00064208	0.361182	2.34e-06	-0.260807	0.00080222	-0.513995	2.64e-12	0.292532	0.00015843	0.133709	0.0898314	0.551041	3.01e-14	0.0525483	0.506619
cg04856022	PPT2;PPT2;PRRT1;PRRT1;PRRT1;PRRT1;PRRT1;PRRT1;PRRT1;PPT2;PPT2;PPT2;PPT2	brown	0.26535	0.00064351	0.484403	6.53e-11	-0.0493602	0.53278	-0.389193	3.08e-07	0.404057	9.71e-08	0.408404	6.85e-08	0.523908	8.42e-13	0.31663	4.04e-05
cg13102294	PRRT1;PRRT1;PPT2;PPT2;PPT2;PPT2;PPT2;PPT2;XXbac-BPG300A18.12;PRRT1;PRRT1;PRRT1;PPT2;PPT2;PRRT1;PRRT1;PRRT1;PPT2;PPT2;PPT2;PPT2;PPT2;PPT2;PPT2;PPT2;PPT2	brown	0.265318	0.0006445	0.223427	0.00426373	-0.247713	0.00148221	-0.538937	1.38e-13	0.120339	0.12717	0.169247	0.0313158	0.641417	3.74e-20	0.0396473	0.616429
cg01171329	CCL19	brown	0.265257	0.00064643	0.376362	7.98e-07	-0.152023	0.0534597	-0.496374	1.85e-11	0.244179	0.00173996	0.282956	0.00026387	0.802831	9.05e-38	0.124745	0.113732
cg21586296	LINC00338;LINC00338;LINC00338;LINC00338;SCARNA16;LINC00338;LINC00338	brown	0.265228	0.00064736	0.260386	0.00081859	-0.400481	1.29e-07	-0.321947	2.94e-05	0.227575	0.00358614	0.232702	0.00288344	0.321951	2.94e-05	-0.0947806	0.230248
cg03645419	AIFM2;AIFM2	brown	0.265179	0.00064892	0.134513	0.0879006	-0.052869	0.504026	-0.459551	7.68e-10	0.0852545	0.280733	0.229844	0.00325803	0.681395	1.89e-23	0.128619	0.102858
cg19426048	STOML1;STOML1	brown	0.265177	0.00064896	0.261701	0.0007684	-0.344842	7e-06	-0.720748	2.99e-27	0.0946665	0.230812	0.19623	0.0123269	0.874141	4.69e-52	-0.0115268	0.884252
cg19014419	ZNF300;ZNF300;ZNF300;ZNF300;ZNF300;ZNF300;ZNF300	brown	0.265158	0.00064957	0.220336	0.00484121	-0.287701	0.0002054	-0.76098	7.09e-32	0.129337	0.100934	0.0639848	0.418563	0.743261	9.87e-30	0.157181	0.0457679
cg24251035	ZC3HAV1L;ZC3HAV1L	brown	0.265151	0.00064981	0.3247	2.49e-05	-0.322151	2.91e-05	-0.465187	4.47e-10	0.101287	0.199669	0.188862	0.0160881	0.626487	4.82e-19	-0.0975382	0.216908
cg10329874	PC	brown	0.265147	0.00064992	0.319181	3.48e-05	-0.0512001	0.5176	-0.365215	1.77e-06	0.45053	1.79e-09	0.221187	0.00467554	0.622711	8.99e-19	0.227315	0.00362559
cg21372755	LINC00322	brown	0.265139	0.00065017	0.324389	2.54e-05	-0.205043	0.00885939	-0.623928	7.36e-19	0.0993645	0.208382	0.237188	0.0023735	0.854144	2.7e-47	-0.0392718	0.619775
cg27635372	SH3BP2;SH3BP2;SH3BP2;SH3BP2;SH3BP2	brown	0.265082	0.000652	0.281676	0.00028211	-0.173703	0.0270638	-0.449067	2.05e-09	0.278445	0.00033348	0.110047	0.163298	0.645689	1.75e-20	0.116679	0.139236
cg12069668	RP11-638I2.8	brown	0.264972	0.00065551	0.273531	0.00042841	-0.0899518	0.254977	-0.535611	2.07e-13	0.255787	0.00101891	0.377494	7.35e-07	0.850073	2.06e-46	0.178007	0.0234367
cg23220372	RP11-1079K10.3;RP11-1079K10.3;RP11-1079K10.3;ZNF652;ZNF652;ZNF652	brown	0.264915	0.00065733	0.331735	1.62e-05	-0.310126	5.92e-05	-0.431738	9.68e-09	0.0714767	0.366069	0.175008	0.0259165	0.531225	3.53e-13	-0.0930543	0.238887
cg13345380	RP11-48B14.2;TMEM93	brown	0.264754	0.00066253	0.186403	0.0175485	-0.15852	0.0439294	-0.641166	3.91e-20	0.212734	0.00657023	0.340109	9.51e-06	0.814885	9.77e-40	0.199601	0.0108804
cg14849597	SRD5A3	brown	0.264743	0.00066289	0.1782	0.0232844	-0.256496	0.00098533	-0.617184	2.21e-18	0.0881673	0.264563	0.123855	0.116354	0.84059	1.87e-44	0.0905482	0.251827
cg05579613	ZNF32;ZNF32;ZNF32;ZNF32-AS3	brown	0.264711	0.00066393	0.383802	4.62e-07	-0.36016	2.51e-06	-0.600365	3.07e-17	0.183903	0.0191499	0.056406	0.475883	0.575219	1.19e-15	-0.0806833	0.307423
cg07880854	FBLN7;FBLN7;FBLN7	brown	0.264646	0.00066601	0.194823	0.0129789	-0.0639311	0.418955	-0.467687	3.5e-10	0.0323715	0.682585	0.206693	0.00831616	0.634348	1.28e-19	0.272857	0.00044322
cg02502358	C17orf108;C17orf108	brown	0.264612	0.00066713	0.0541835	0.493466	-0.305295	7.8e-05	-0.519124	1.47e-12	-0.298881	0.00011184	0.13822	0.0794192	0.619022	1.64e-18	-0.0522553	0.508995
cg10537193	PISD;PISD;PISD;PISD;PISD;PISD;PISD;PISD;PISD;PISD;PISD;PISD	brown	0.2646	0.00066752	0.219065	0.00509838	-0.389666	2.97e-07	-0.334081	1.39e-05	-0.0238037	0.763668	0.0912165	0.24833	0.439508	4.88e-09	-0.170226	0.0303357
cg23322868	CDKN2A;CDKN2B-AS1;MTAP;CDKN2A;CDKN2A	brown	0.264519	0.00067018	0.19144	0.014672	-0.194176	0.013289	-0.618055	1.92e-18	0.112465	0.154189	0.249291	0.00137881	0.851457	1.04e-46	0.0334459	0.672646
cg20945221	RP5-1053E7.1	brown	0.264476	0.00067157	0.17522	0.0257344	-0.0631335	0.424794	-0.497468	1.65e-11	0.0713582	0.366866	0.400653	1.27e-07	0.910253	3.7e-63	0.122845	0.119385
cg11184485	CTC-558O2.2	brown	0.264475	0.0006716	0.381247	5.58e-07	-0.410563	5.75e-08	-0.602498	2.22e-17	0.177	0.0242453	0.0447389	0.571865	0.599112	3.71e-17	-0.0455339	0.565046
cg11228717	DERA;DERA;DERA;DERA;DERA	brown	0.264371	0.00067504	0.039643	0.616468	-0.276178	0.00037456	-0.409633	6.2e-08	0.0873042	0.269286	0.154857	0.0491098	0.373701	9.67e-07	0.0809891	0.305588
cg06379531	TSEN15;TSEN15;TSEN15;TSEN15;TSEN15;TSEN15	brown	0.264363	0.00067527	0.312119	5.27e-05	-0.34582	6.56e-06	-0.718374	5.29e-27	0.234466	0.0026721	0.0846677	0.284069	0.715849	9.64e-27	0.0723524	0.36021
cg03680238	MIR3654;EEF1G;EEF1G;EEF1G;EEF1G;EEF1G;TUT1;MIR3654	brown	0.264314	0.0006769	0.205877	0.00858086	-0.1883	0.0164125	-0.432547	9.02e-09	0.0318922	0.687036	0.225129	0.00397284	0.604015	1.76e-17	0.0887481	0.261416
cg23146882	CMTM5;CMTM5;CMTM5	brown	0.264247	0.00067913	0.268047	0.00056352	-0.104675	0.184964	-0.536063	1.96e-13	0.201463	0.0101474	0.333646	1.43e-05	0.867659	1.99e-50	0.199341	0.0109865
cg19083777	RP11-386G11.3	brown	0.264175	0.0006815	0.179473	0.0223004	-0.0988408	0.210802	-0.626192	5.06e-19	0.17342	0.0273191	0.349237	5.24e-06	0.949405	2.2e-82	0.129609	0.100213
cg08187425	EFHD1	brown	0.264136	0.00068279	0.194404	0.0131788	-0.306438	7.31e-05	-0.674052	8.33e-23	0.17944	0.0223252	0.181691	0.0206713	0.77324	1.8e-33	0.089744	0.256081
cg17531025	RP11-264B17.5	brown	-0.263971	0.00068833	-0.168276	0.0323133	0.244251	0.00173433	0.725353	9.74e-28	-0.0516267	0.514113	-0.173006	0.0276949	-0.927912	1.85e-70	-0.0669103	0.397562
cg08613370	RP3-454B23.1	brown	0.263898	0.00069075	0.19854	0.0113189	5.34e-05	0.999462	-0.332717	1.52e-05	0.160001	0.0419682	0.298302	0.00011548	0.772365	2.36e-33	0.16465	0.0362841
cg15314696	PCDHGA3	brown	0.263873	0.00069162	0.33434	1.37e-05	-0.276714	0.00036443	-0.519078	1.48e-12	0.156568	0.0466302	0.0487448	0.537907	0.503301	8.73e-12	0.00876239	0.911882
cg10897447	CPNE7	brown	-0.263798	0.00069414	-0.129858	0.099556	0.277512	0.00034985	0.735737	7.11e-29	-0.0186843	0.813439	-0.160315	0.0415624	-0.892234	4.02e-57	0.00893926	0.91011
cg13072940	MON1A;MON1A;MON1A;MON1A;MON1A;MON1A;MON1A;MON1A;MON1A	brown	0.263785	0.00069457	0.353049	4.06e-06	-0.315229	4.39e-05	-0.345103	6.88e-06	0.191139	0.0148316	0.243522	0.00179213	0.529999	4.09e-13	-0.103494	0.189997
cg13454258	RCN1;RCN1;RCN1;RCN1;RCN1	brown	0.263761	0.00069537	0.20853	0.00774604	-0.308786	6.39e-05	-0.749347	1.9e-30	0.0289726	0.714378	0.111765	0.156786	0.782678	9.08e-35	0.0365465	0.644287
cg03554335	C17orf72	brown	0.263735	0.00069625	0.215958	0.0057792	-0.0701917	0.374771	-0.585794	2.65e-16	0.185032	0.0184121	0.229817	0.00326175	0.878795	2.8e-53	0.161835	0.0396422
cg02014762	RP11-539G18.2;RP11-539G18.2;RP11-539G18.2	brown	0.263719	0.00069681	0.123457	0.117542	-0.100385	0.203726	-0.430455	1.08e-08	0.173499	0.0272477	0.46712	3.7e-10	0.779667	2.39e-34	0.172441	0.0282152
cg03562826	MFSD2A;MFSD2A;MFSD2A;MFSD2A;MFSD2A	brown	0.263694	0.00069765	0.330626	1.73e-05	-0.146409	0.0630145	-0.480612	9.63e-11	0.347149	6.02e-06	0.322922	2.78e-05	0.773855	1.49e-33	0.16877	0.0318028
cg23169111	AVP	brown	0.263693	0.00069767	0.444984	2.98e-09	-0.194571	0.0130988	-0.489484	3.85e-11	0.383987	4.55e-07	0.113723	0.149605	0.45853	8.46e-10	0.161626	0.0399013
cg02446225	U7;MIR1238;ATG4D	brown	0.263645	0.00069933	0.255963	0.00101049	-0.163127	0.0380692	-0.552193	2.59e-14	0.221279	0.00465809	0.23639	0.00245774	0.778834	3.12e-34	0.0873021	0.269298
cg13063704	PRKAR2A-AS1;PRKAR2A-AS1;PRKAR2A-AS1;PRKAR2A-AS1;PRKAR2A-AS1;PRKAR2A-AS1;PRKAR2A;PRKAR2A;PRKAR2A;PRKAR2A	brown	0.263466	0.00070542	0.140034	0.075518	-0.371495	1.13e-06	-0.409701	6.17e-08	0.0122948	0.876599	0.0736979	0.351323	0.523207	9.14e-13	-0.10029	0.204156
cg20199255	CATSPER4;CATSPER4	brown	0.263464	0.00070551	0.252303	0.00119953	-0.273466	0.00042982	-0.444584	3.09e-09	0.147913	0.0603282	0.151886	0.0536769	0.735624	7.32e-29	-0.0202007	0.798609
cg12205591	CRYAA;CRYAA;CRYAA	brown	0.263452	0.00070591	0.344234	7.28e-06	-0.243103	0.00182618	-0.221456	0.00462432	0.206477	0.00838543	0.136224	0.0839001	0.457446	9.38e-10	0.0630397	0.425483
cg25241757	PSRC1;PSRC1;PSRC1;PSRC1;PSRC1	brown	0.263443	0.00070622	0.169545	0.031015	-0.199032	0.0111138	-0.608439	8.85e-18	0.0987134	0.211394	0.189833	0.0155416	0.887664	9.24e-56	0.0093607	0.905892
cg24706115	TRPV4;TRPV4;TRPV4;TRPV4;TRPV4	brown	0.263425	0.00070684	0.292074	0.00016241	-0.379596	6.3e-07	-0.349502	5.15e-06	0.262973	0.00072252	0.137136	0.08183	0.408461	6.82e-08	-0.0419337	0.59623
cg05086084	CHIT1;CHIT1	brown	0.263236	0.00071336	0.410242	5.9e-08	-0.178962	0.0226905	-0.555237	1.75e-14	0.327487	2.1e-05	0.246765	0.00154774	0.585295	2.85e-16	0.104474	0.185816
cg16140568	C1QTNF5;C1QTNF5;C1QTNF5;MFRP	brown	0.263223	0.00071382	0.248661	0.00141926	-0.307192	7e-05	-0.51304	2.95e-12	0.120517	0.126607	0.280145	0.00030545	0.710079	3.71e-26	-0.0248414	0.753689
cg20884967	RNF224	brown	0.263206	0.00071438	0.364165	1.9e-06	-0.110817	0.160354	-0.421999	2.23e-08	0.36058	2.44e-06	0.404299	9.52e-08	0.647006	1.39e-20	0.256629	0.00097916
cg08020619	ZNRF3-AS1;ZNRF3	brown	0.263191	0.0007149	0.354285	3.74e-06	-0.174355	0.0264854	-0.497427	1.65e-11	0.187414	0.0169347	0.133787	0.0896429	0.666749	3.49e-22	0.0801937	0.310377
cg13408712	PRDM10;PRDM10;PRDM10	brown	0.263185	0.00071511	0.318967	3.52e-05	-0.11056	0.161333	-0.448418	2.18e-09	0.305272	7.81e-05	0.336679	1.18e-05	0.636639	8.61e-20	0.303067	8.85e-05
cg17183905	TRPV4;TRPV4;TRPV4;TRPV4;TRPV4	brown	0.263181	0.00071526	0.328109	2.02e-05	-0.369947	1.26e-06	-0.386615	3.74e-07	0.179982	0.0219171	0.130365	0.0982315	0.517079	1.86e-12	-0.116553	0.139668
cg08146609	HDAC9;HDAC9;HDAC9;HDAC9;HDAC9;HDAC9;HDAC9;HDAC9;HDAC9;HDAC9;HDAC9;HDAC9;HDAC9;HDAC9;HDAC9	brown	0.263094	0.0007183	0.233245	0.00281686	-0.452655	1.47e-09	-0.713616	1.63e-26	0.140685	0.0741554	-0.0209655	0.791156	0.635016	1.14e-19	-0.0335011	0.672137
cg20365618	INPP5F;INPP5F;INPP5F	brown	0.263071	0.00071909	0.217525	0.00542613	0.0257358	0.74512	-0.427246	1.43e-08	0.273404	0.00043117	0.245097	0.00166933	0.561842	7.33e-15	0.265408	0.00064168
cg21232625	RXRB;COL11A2;COL11A2;COL11A2;COL11A2	brown	0.262947	0.00072343	0.340335	9.37e-06	-0.249873	0.00134239	-0.618783	1.71e-18	0.100543	0.203008	0.195121	0.0128383	0.758688	1.38e-31	0.059944	0.448609
cg01810875	NCKAP1L;NCKAP1L;NCKAP1L;NCKAP1L;RP11-753H16.3	brown	0.262941	0.00072363	0.313221	4.94e-05	-0.151795	0.0538227	-0.463303	5.36e-10	0.0846077	0.284411	0.291511	0.00016743	0.727489	5.74e-28	0.143473	0.0685441
cg03585755	COL9A3;COL9A3;COL9A3;COL9A3;COL9A3;COL9A3;COL9A3;COL9A3	brown	0.262867	0.00072623	0.21362	0.00634371	-0.154485	0.0496636	-0.415098	3.97e-08	0.055027	0.486753	0.180149	0.0217923	0.588864	1.7e-16	0.0475216	0.548169
cg00274203	COQ10A;COQ10A;COQ10A;COQ10A;COQ10A;COQ10A;COQ10A	brown	0.262744	0.0007306	0.236321	0.00246515	0.196309	0.0122915	-0.254798	0.00106746	0.241856	0.00193094	0.599564	3.46e-17	0.690047	3.11e-24	0.303263	8.75e-05
cg08289839	CARS2;CARS2;CARS2;CARS2;CARS2;CARS2;CARS2;CARS2	brown	0.262682	0.00073277	0.213353	0.0064112	0.0207002	0.793739	-0.50395	8.13e-12	0.259086	0.00087119	0.453051	1.42e-09	0.788793	1.21e-35	0.399044	1.44e-07
cg16232674	CSF2RB;CSF2RB	brown	0.262615	0.00073515	0.199232	0.0110314	-0.168323	0.0322648	-0.470786	2.58e-10	0.10724	0.17437	0.220886	0.00473356	0.806061	2.77e-38	0.038071	0.630526
cg21226516	NR4A2;NR4A2;NR4A2;NR4A2;NR4A2;NR4A2	brown	0.262531	0.00073816	0.25394	0.0011113	-0.164668	0.0362628	-0.684772	9.42e-24	0.204593	0.00901276	0.190719	0.0150565	0.823255	3.45e-41	0.100965	0.201111
cg23823732	USP39;C2orf68;USP39;C2orf68;C2orf68;C2orf68;C2orf68;USP39;USP39	brown	0.262528	0.00073825	0.281141	0.00029007	-0.343496	7.64e-06	-0.667571	2.98e-22	0.285898	0.00022603	0.107984	0.171384	0.760038	9.32e-32	0.0290709	0.713451
cg05906777	MIF4GD;MIF4GD	brown	0.262505	0.00073909	0.346568	6.25e-06	-0.350184	4.92e-06	-0.517987	1.67e-12	0.162732	0.0385445	0.0975316	0.216939	0.716321	8.62e-27	-0.0908665	0.250157
cg00501774	PTGS1;PTGS1;PTGS1	brown	0.262486	0.00073978	0.217976	0.00532841	0.0150267	0.849475	-0.435539	6.94e-09	0.250585	0.00129902	0.377635	7.27e-07	0.795771	1.11e-36	0.19355	0.0135949
cg17638833	CTD-2227I18.1	brown	-0.26248	0.00073998	-0.158523	0.0439254	0.234985	0.00261267	0.663376	6.68e-22	-0.0112251	0.887261	-0.201578	0.0101037	-0.899038	2.89e-59	0.00464351	0.953235
cg11046544	LPAR5;ACRBP	brown	0.262456	0.00074085	0.115885	0.141968	-0.0086496	0.913012	0.159378	0.0427841	0.166538	0.0341679	0.430766	1.05e-08	0.201439	0.0101567	0.158081	0.0445248
cg18340020	CIRH1A;RP11-70O5.1	brown	-0.262405	0.00074268	-0.173021	0.0276812	0.293434	0.00015086	0.72869	4.26e-28	-0.0673266	0.394626	-0.161977	0.0394666	-0.861317	6.46e-49	0.0529879	0.503066
cg00242449	FGF11;TMEM102;RP11-104H15.9;FGF11;RP11-104H15.7	brown	0.262228	0.00074909	0.401686	1.17e-07	0.0142096	0.857571	-0.34518	6.84e-06	0.37218	1.08e-06	0.375878	8.26e-07	0.614805	3.24e-18	0.313036	5e-05
cg01255315	PLD3;PLD3;PLD3;PLD3;PLD3;PLD3;PLD3	brown	0.262227	0.00074911	0.258008	0.00091715	-0.1012	0.200057	-0.499979	1.25e-11	0.242845	0.00184742	0.200835	0.0103899	0.784652	4.77e-35	0.216052	0.00575742
cg27060381	TBC1D10A;TBC1D10A;TBC1D10A;MTMR3	brown	0.262145	0.00075207	0.348732	5.42e-06	-0.416767	3.46e-08	-0.713692	1.6e-26	0.137198	0.0816907	0.144473	0.0666195	0.68269	1.45e-23	-0.0341011	0.666614
cg25635581	DPYSL3;DPYSL3	brown	0.262118	0.00075306	0.321984	2.94e-05	-0.274599	0.00040586	-0.293058	0.00015397	0.319064	3.5e-05	0.175373	0.0256029	0.389974	2.9e-07	0.0333493	0.673538
cg07702888	RHBG;RHBG;RHBG;CCT3;CCT3;CCT3	brown	0.262103	0.00075359	0.184194	0.0189576	0.170121	0.0304396	-0.371798	1.11e-06	0.186751	0.017335	0.431904	9.54e-09	0.725207	1.01e-27	0.439471	4.9e-09
cg04883329	KIAA1984;KIAA1984;KIAA1984;RP11-216L13.8;KIAA1984;KIAA1984;KIAA1984;KIAA1984;KIAA1984;KIAA1984;KIAA1984;C9orf86;C9orf86;C9orf86	brown	0.262062	0.00075511	0.184623	0.0186765	-0.0529728	0.503187	-0.55804	1.21e-14	0.218589	0.00519777	0.450517	1.79e-09	0.889265	3.13e-56	0.187233	0.0170435
cg15582417	VOPP1;VOPP1;VOPP1;VOPP1;VOPP1;VOPP1;VOPP1;VOPP1	brown	0.26206	0.00075519	0.207242	0.00814209	-0.162848	0.0384043	-0.614011	3.67e-18	0.162073	0.0393491	0.341144	8.89e-06	0.908039	2.38e-62	0.110256	0.162496
cg26955759	THRA;THRA;THRA;THRA	brown	0.262016	0.0007568	0.173207	0.0275118	-0.112224	0.155079	-0.272983	0.00044044	0.127647	0.105506	0.403626	1e-07	0.47216	2.25e-10	0.0482375	0.54215
cg09187087	PRDM11;PRDM11;PRDM11;PRDM11;PRDM11;AC103681.1	brown	0.262008	0.00075709	0.178418	0.0231126	-0.0190805	0.809557	-0.404017	9.74e-08	0.267346	0.00058339	0.263319	0.00071048	0.632228	1.83e-19	0.192864	0.0139372
cg03393889	NTHL1;NTHL1;NTHL1;NTHL1;NTHL1	brown	0.261992	0.00075765	0.233059	0.00283953	-0.0961374	0.223614	-0.546188	5.58e-14	0.27057	0.0004971	0.297719	0.00011927	0.827866	5.07e-42	0.238423	0.00224828
cg08513617	SNHG3;SNHG3;SNORA73B;SNORA73A;RCC1;SNHG3;RCC1;RCC1;RCC1;SNHG3	brown	0.261932	0.00075987	0.133133	0.091237	-0.425981	1.59e-08	-0.359629	2.6e-06	0.0856864	0.278294	0.0998789	0.206025	0.375797	8.31e-07	-0.0970868	0.219053
cg17498611	ARC	brown	0.261922	0.00076022	0.316571	4.06e-05	-0.333331	1.46e-05	-0.524283	8.05e-13	0.101478	0.198821	0.192973	0.0138823	0.705805	9.84e-26	-0.0589715	0.456017
cg27584762	CCNH;CCNH;CCNH;CCNH;CCNH	brown	0.26188	0.00076177	0.42348	1.97e-08	-0.39083	2.72e-07	-0.501655	1.05e-11	0.196832	0.0120568	0.186581	0.0174392	0.43733	5.92e-09	0.0169144	0.830833
cg00640033	TRAJ26;TRAJ25	brown	-0.261827	0.00076372	-0.126517	0.108652	0.289737	0.00018421	0.713665	1.61e-26	0.0245401	0.756582	-0.181911	0.0205154	-0.888171	6.57e-56	0.0132236	0.86736
cg22801433	TMEM184A;TMEM184A;TMEM184A;TMEM184A;TMEM184A;TMEM184A;TMEM184A;TMEM184A;TMEM184A	brown	0.261822	0.00076392	0.241705	0.00194397	-0.313772	4.78e-05	-0.314175	4.67e-05	0.198177	0.0114725	0.026219	0.740504	0.292656	0.00015737	-0.0299047	0.705607
cg21115391	CCDC67;CCDC67	brown	-0.261779	0.00076551	-0.0739154	0.3499	0.239461	0.00214767	0.584664	3.12e-16	0.186378	0.0175643	-0.0955683	0.22638	-0.567842	3.27e-15	-0.176541	0.0246222
cg11157816	OLFML3;OLFML3;OLFML3;OLFML3;OLFML3;OLFML3	brown	0.261687	0.0007689	0.322691	2.81e-05	-0.321613	3e-05	-0.629467	2.92e-19	0.200484	0.0105273	0.163352	0.0378007	0.768853	6.88e-33	0.0179615	0.820532
cg05219896	AC011648.1	brown	0.261687	0.00076891	0.189572	0.0156865	0.0830992	0.293117	-0.299132	0.00011029	0.173188	0.0275288	0.569145	2.74e-15	0.713418	1.71e-26	0.139685	0.0762552
cg26935168	RPL22;RPL22;RPL22;RPL22;RPL22;RPL22;RPL22	brown	0.261651	0.00077023	0.207659	0.00801195	-0.357719	2.96e-06	-0.676817	4.79e-23	0.195448	0.012686	0.0261871	0.740809	0.709155	4.58e-26	-0.0010284	0.989638
cg05862431	BUD13;BUD13;AP006216.10;AP006216.10	brown	0.261617	0.00077149	0.21453	0.00611832	-0.381489	5.48e-07	-0.622014	1.01e-18	0.0914718	0.247003	0.0362512	0.646967	0.57718	9.03e-16	0.0704382	0.373092
cg25103338	AC078953.1;PLD1;PLD1;PLD1;PLD1;PLD1;PLD1;PLD1	brown	0.261466	0.00077715	0.31083	5.68e-05	-0.384712	4.31e-07	-0.688159	4.64e-24	0.0772093	0.328786	0.0930617	0.238849	0.699988	3.62e-25	-0.0637776	0.420075
cg19971833	LA16c-321D4.2	brown	0.26142	0.00077889	0.308468	6.51e-05	-0.36162	2.27e-06	-0.539869	1.23e-13	0.157938	0.044721	0.177284	0.0240148	0.601894	2.43e-17	-0.0297014	0.707518
cg13253439	ATAT1;ATAT1;C6orf136;C6orf136;C6orf136;C6orf136;C6orf136;C6orf136;C6orf136;ATAT1;ATAT1	brown	0.261398	0.00077971	0.35565	3.41e-06	-0.13531	0.0860177	-0.328663	1.95e-05	0.428036	1.33e-08	0.526456	6.23e-13	0.522182	1.03e-12	0.179567	0.0222286
cg08010531	RN7SKP9;UBAC2;UBAC2	brown	-0.261364	0.00078097	-0.0982026	0.213778	0.190771	0.0150282	0.620735	1.24e-18	-0.0619291	0.433699	-0.265855	0.00062776	-0.912632	4.75e-64	-0.056466	0.475413
cg05745223	RP11-523H20.2;LBX2;LBX2;LBX2;LBX2	brown	0.261329	0.0007823	0.208494	0.00775705	-0.397547	1.62e-07	-0.604613	1.6e-17	0.0858105	0.277596	0.0694394	0.379924	0.630998	2.26e-19	-0.0255552	0.746848
cg11650891	LRRC2;LRRC2;LRRC2;LRRC2	brown	0.261239	0.00078569	0.264915	0.00065734	-0.126171	0.109631	-0.482004	8.35e-11	0.162789	0.038476	0.320657	3.18e-05	0.738189	3.76e-29	0.103358	0.190584
cg02079181	C1orf186;RP11-38J22.6;RP11-38J22.6	brown	-0.261222	0.00078634	-0.184686	0.0186354	0.184924	0.0184816	0.613703	3.86e-18	-0.19103	0.0148897	-0.229596	0.00329253	-0.881256	6e-54	-0.121538	0.123399
cg26957471	AC137932.5;AC137932.5;AC137932.5;ANKRD11;ANKRD11;ANKRD11	brown	0.261217	0.00078654	0.276044	0.00037711	-0.0720338	0.362335	-0.516869	1.9e-12	0.279527	0.00031538	0.240966	0.00200901	0.793182	2.72e-36	0.130569	0.0977002
cg06070311	TMEM132A;TMEM132A;TMEM132A;TMEM132A;TMEM132A;RP11-881M11.4	brown	0.261101	0.00079094	0.337736	1.11e-05	-0.515046	2.35e-12	-0.751357	1.09e-30	0.0732127	0.354512	0.0409315	0.605048	0.707541	6.63e-26	-0.155749	0.0478046
cg16944093	LIMS2;LIMS2;LIMS2;LIMS2;LIMS2;LIMS2;LIMS2;LIMS2	brown	0.261049	0.00079294	0.317883	3.75e-05	-0.237512	0.00234	-0.632747	1.68e-19	0.331404	1.65e-05	0.0813735	0.30329	0.643889	2.42e-20	0.0963292	0.222687
cg20061371	SHISA5;SHISA5;SHISA5;SHISA5;SHISA5;SHISA5;SHISA5;SHISA5;SHISA5;SHISA5;SHISA5;SHISA5;SHISA5	brown	0.260965	0.00079614	0.24931	0.00137759	-0.192753	0.0139931	-0.651682	5.94e-21	0.12603	0.11003	0.204735	0.00896434	0.920137	4.89e-67	0.0601893	0.446751
cg23440095	SWAP70;SWAP70;SWAP70;SWAP70	brown	0.260875	0.00079959	0.186949	0.0172146	-0.308574	6.47e-05	-0.437223	5.98e-09	0.138384	0.0790613	0.225565	0.00390133	0.608189	9.2e-18	0.04229	0.59311
cg05584597	PLCH1	brown	0.260866	0.00079994	0.457838	9.04e-10	-0.194285	0.0132361	-0.525281	7.16e-13	0.239011	0.00219071	0.172086	0.0285465	0.549424	3.7e-14	-0.0448999	0.570481
cg20233436	KCNN3;KCNN3	brown	0.260832	0.00080126	0.213778	0.00630409	-0.319475	3.41e-05	-0.750469	1.39e-30	0.0454535	0.565734	0.174428	0.0264212	0.785728	3.35e-35	-0.0184402	0.815833
cg26761618	P2RY2;P2RY2;P2RY2	brown	0.260823	0.00080159	0.201824	0.0100106	-0.0169579	0.830404	-0.539863	1.23e-13	0.219022	0.0051072	0.393962	2.14e-07	0.929243	4.4e-71	0.146544	0.0627697
cg05371135	FGR;FGR;FGR	brown	0.260803	0.00080237	0.272834	0.00044375	0.0207227	0.79352	-0.4555	1.13e-09	0.255072	0.00105379	0.312065	5.29e-05	0.822918	3.96e-41	0.152026	0.0534541
cg05187055	TCF12;TCF12;TCF12;TCF12;TCF12	brown	0.260747	0.00080452	0.190765	0.0150318	-0.050227	0.525601	-0.521891	1.07e-12	0.362564	2.12e-06	0.220427	0.00482334	0.755174	3.74e-31	0.544776	6.67e-14
cg27305772	MUS81;MUS81;CFL1;MUS81;CFL1;MUS81;MUS81;MUS81	brown	0.260521	0.00081331	0.20094	0.0103487	-0.0437268	0.580602	-0.552274	2.57e-14	0.281244	0.00028852	0.298242	0.00011587	0.857239	5.54e-48	0.177484	0.0238538
cg18548246	GCFC1-AS1;GCFC1-AS1;GCFC1-AS1;SYNJ1;SYNJ1;SYNJ1;GCFC1-AS1	brown	0.260485	0.00081472	0.150821	0.0553971	-0.174027	0.0267756	-0.624116	7.14e-19	0.0963338	0.222665	0.204828	0.00893242	0.70429	1.39e-25	0.0387796	0.624172
cg20091959	L3MBTL1;L3MBTL1;L3MBTL1;L3MBTL1;L3MBTL1;L3MBTL1;L3MBTL1;L3MBTL1	brown	0.260462	0.00081562	0.35151	4.51e-06	-0.146933	0.0620677	-0.276517	0.00036812	0.460651	6.91e-10	0.193703	0.0135194	0.337596	1.12e-05	0.220997	0.00471207
cg15781073	TRAJ26;TRAJ25	brown	-0.260436	0.00081665	-0.2086	0.00772504	0.201794	0.0100217	0.722269	2.07e-27	-0.133627	0.0900321	-0.200215	0.0106337	-0.919597	8.2e-67	-0.110184	0.162772
cg10133284	DOK4;DOK4;DOK4;DOK4;DOK4;DOK4	brown	0.260433	0.00081675	0.20827	0.00782467	0.166239	0.0344957	-0.229806	0.00326337	-0.0082726	0.916789	0.359653	2.6e-06	0.524192	8.14e-13	0.314481	4.59e-05
cg06277957	RP11-73M7.1;TINAGL1;TINAGL1;TINAGL1;TINAGL1;TINAGL1;TINAGL1	brown	0.260433	0.00081678	0.230276	0.00319879	0.100788	0.201908	-0.314128	4.69e-05	0.227952	0.00352964	0.640786	4.18e-20	0.760113	9.12e-32	0.248128	0.00145437
cg03711457	USP28;USP28;USP28;USP28;USP28;USP28;USP28	brown	0.260405	0.00081786	0.313261	4.93e-05	-0.231968	0.0029757	-0.586077	2.55e-16	0.244979	0.00167825	0.160343	0.0415258	0.733792	1.17e-28	0.108217	0.170456
cg26950668	SPNS3;SPNS3;RP13-580F15.2	brown	0.26032	0.00082118	0.158226	0.0443271	-0.368241	1.43e-06	-0.500579	1.18e-11	0.118274	0.133876	0.0418552	0.596919	0.550633	3.17e-14	-0.139808	0.0759959
cg03802998	TP53I11;TP53I11;TP53I11;TP53I11;TP53I11;TP53I11;TP53I11;TP53I11;TP53I11;TP53I11;TP53I11;TP53I11;TP53I11;TP53I11	brown	0.260252	0.0008239	0.218589	0.00519764	-0.387695	3.45e-07	-0.357821	2.94e-06	0.113663	0.149822	0.0513375	0.516475	0.371238	1.15e-06	-0.109327	0.166089
cg12160258	TMEM26;TMEM26;TMEM26;RP11-809M12.1	brown	0.26023	0.00082475	0.233056	0.00283989	-0.218865	0.00513992	-0.679595	2.73e-23	0.152204	0.0531727	0.137969	0.0799737	0.785972	3.09e-35	0.0359257	0.649926
cg19146124	KLF15	brown	0.260224	0.00082499	0.250655	0.00129483	-0.392708	2.36e-07	-0.731062	2.34e-28	0.132122	0.0937435	0.0751792	0.3417	0.675468	6.28e-23	0.00115571	0.988355
cg19461093	DIP2A-IT1	brown	-0.260174	0.00082697	-0.231779	0.00299999	0.262123	0.00075288	0.703834	1.53e-25	-0.161095	0.0405672	-0.105827	0.18015	-0.756476	2.59e-31	0.0088051	0.911454
cg05427901	TRIM11;TRIM11;TRIM11;RP11-245P10.4	brown	0.260125	0.00082893	0.297448	0.00012107	0.114357	0.147334	0.0082767	0.916748	0.423788	1.92e-08	0.290591	0.00017595	0.263384	0.00070826	0.298675	0.00011312
cg24382698	GAS7;GAS7	brown	0.260071	0.00083109	0.189017	0.0159996	-0.0603621	0.445445	-0.612686	4.54e-18	0.153335	0.0514084	0.272934	0.0004415	0.901535	4.31e-60	0.239886	0.00210767
cg11125901	SPICE1;SPICE1	brown	0.260034	0.00083254	0.191678	0.0145466	-0.23244	0.00291613	-0.506781	5.94e-12	-0.0473192	0.549875	0.183758	0.0192468	0.533665	2.63e-13	0.0145568	0.854129
cg10582648	IFFO2;IFFO2	brown	0.259901	0.00083788	0.296261	0.00012925	-0.364824	1.81e-06	-0.543048	8.28e-14	0.103013	0.192076	0.0557482	0.481052	0.501692	1.04e-11	-0.0720663	0.362118
cg07106447	IPO13;IPO13	brown	0.259887	0.00083845	0.287032	0.00021284	-0.0027816	0.971976	-0.438705	5.24e-09	0.365931	1.68e-06	0.265216	0.00064773	0.701738	2.45e-25	0.233536	0.0027817
cg20804821	GPR62	brown	0.259662	0.00084751	0.320329	3.24e-05	-0.138475	0.078862	-0.588135	1.89e-16	0.114891	0.145442	0.302762	9e-05	0.834488	2.91e-43	0.157237	0.0456896
cg06927323	TBX21	brown	0.259643	0.00084828	0.223987	0.00416603	-0.295604	0.000134	-0.650766	7.02e-21	0.161568	0.0399736	0.106779	0.176241	0.725624	9.11e-28	0.0686273	0.385535
cg11256132	C1orf100;C1orf100	brown	-0.25962	0.00084925	-0.171369	0.0292255	0.433129	8.57e-09	0.567792	3.3e-15	-0.173922	0.0268691	-0.105962	0.179591	-0.570132	2.4e-15	0.105876	0.179947
cg17638564	LCN12;LCN12;LCN12;LCN12;LCN12	brown	0.259521	0.00085327	0.355677	3.4e-06	0.00976043	0.901893	-0.0387564	0.62438	0.360263	2.49e-06	0.381848	5.34e-07	0.324837	2.47e-05	0.205361	0.00875227
cg05902884	MAP6D1;MAP6D1;MAP6D1;MAP6D1	brown	0.259466	0.00085551	0.416958	3.4e-08	-0.175205	0.0257472	-0.504682	7.5e-12	0.099158	0.209334	0.188882	0.016077	0.625191	5.97e-19	0.0526343	0.505923
cg15589354	URB2;TAF5L;TAF5L;TAF5L	brown	0.259459	0.00085581	0.41067	5.7e-08	-0.195448	0.0126859	-0.429599	1.17e-08	0.374553	9.09e-07	0.303683	8.55e-05	0.700086	3.54e-25	0.160465	0.0413697
cg16633058	ZNF608;ZNF608;ZNF608;ZNF608	brown	0.259428	0.00085706	0.124683	0.113913	-0.321594	3.01e-05	-0.340496	9.27e-06	0.143533	0.068429	0.0122261	0.877284	0.403117	1.05e-07	0.0174066	0.825987
cg26184741	SRGAP3;SRGAP3;SRGAP3;SRGAP3;SRGAP3	brown	0.259336	0.00086085	0.257745	0.00092868	-0.191195	0.0148016	-0.541708	9.79e-14	0.212913	0.00652398	0.242951	0.00183867	0.718204	5.51e-27	0.0479225	0.544795
cg11990892	HDLBP;HDLBP;HDLBP;HDLBP;HDLBP;HDLBP;HDLBP;HDLBP;HDLBP;HDLBP;HDLBP;HDLBP;HDLBP;HDLBP;HDLBP;HDLBP;HDLBP;HDLBP;HDLBP	brown	0.259276	0.00086334	0.208325	0.00780802	-0.0804591	0.308774	-0.604342	1.67e-17	0.159662	0.0424107	0.273011	0.0004398	0.912714	4.42e-64	0.197103	0.011937
cg12570309	FARSA;FARSA	brown	0.259224	0.00086545	0.268527	0.00055028	-0.228772	0.00340951	-0.512945	2.98e-12	0.184292	0.0188928	0.263515	0.00070375	0.672847	1.06e-22	0.0323741	0.682561
cg23977964	TCF7;TCF7;TCF7;TCF7;TCF7;TCF7;TCF7;TCF7	brown	0.259185	0.00086708	0.336226	1.22e-05	-0.23127	0.00306596	-0.487126	4.92e-11	0.342866	7.96e-06	0.243375	0.00180404	0.461319	6.49e-10	0.17797	0.0234657
cg21256649	PRKAR1A;PRKAR1A;PRKAR1A	brown	0.259146	0.00086869	0.360306	2.48e-06	-0.288905	0.00019262	-0.686573	6.47e-24	0.152993	0.0519365	0.177597	0.023763	0.725033	1.05e-27	-0.0326837	0.679691
cg10384244	ANKRD33;ANKRD33;ANKRD33;ANKRD33;ANKRD33;ANKRD33;ANKRD33;ANKRD33	brown	0.25914	0.00086897	0.193751	0.013496	0.0643437	0.415952	-0.298982	0.00011121	0.208389	0.00778865	0.282812	0.00026587	0.480684	9.56e-11	0.254821	0.0010663
cg26872330	TMEM9	brown	-0.259065	0.00087207	-0.0120852	0.878687	0.107096	0.174953	0.453006	1.42e-09	-0.0093957	0.905541	-0.106168	0.178742	-0.456178	1.06e-09	-0.0805559	0.30819
cg07046101	RP4-781B1.2;KCNK15	brown	-0.259006	0.00087454	-0.0613717	0.437857	0.133484	0.0903779	0.422941	2.06e-08	0.100427	0.203535	-0.0766829	0.332104	-0.455157	1.16e-09	0.0275939	0.72742
cg00369640	DNAH7;DNAH7	brown	0.258974	0.00087585	0.366263	1.64e-06	-0.370557	1.21e-06	-0.341152	8.89e-06	0.151676	0.0540134	0.076211	0.335097	0.340899	9.04e-06	-0.134592	0.0877132
cg06320150	RP5-983L19.2	brown	0.258933	0.00087758	0.31543	4.34e-05	-0.0148751	0.850975	-0.344493	7.16e-06	0.330296	1.77e-05	0.238256	0.00226477	0.619941	1.41e-18	0.226633	0.00373082
cg15100982	TMEM26;TMEM26;TMEM26;RP11-809M12.1	brown	0.258933	0.0008776	0.225283	0.00394745	-0.367624	1.49e-06	-0.727376	5.9e-28	0.110465	0.161697	0.114445	0.147022	0.707145	7.26e-26	0.025838	0.744143
cg26056946	RALGAPB;RALGAPB;RALGAPB;RALGAPB	brown	0.258922	0.00087803	0.162252	0.0391293	-0.0916677	0.245988	-0.401929	1.15e-07	0.0487716	0.537683	0.340401	9.33e-06	0.751305	1.11e-30	0.1243	0.115037
cg21089270	INPP5B;INPP5B;INPP5B;INPP5B	brown	0.258836	0.00088166	0.314691	4.53e-05	-0.0650067	0.411155	-0.289955	0.00018207	0.159459	0.0426775	0.206307	0.00844048	0.629998	2.67e-19	0.0526395	0.505881
cg06451566	U6;RP1-60O19.1;RP1-60O19.1;RP1-60O19.1	brown	-0.258782	0.00088392	-0.175427	0.0255574	0.447211	2.43e-09	0.73388	1.15e-28	-0.123637	0.117003	-0.136258	0.0838216	-0.690652	2.74e-24	0.0381691	0.629644
cg04232816	AC012307.3;AC012307.3	brown	0.258675	0.00088846	0.24378	0.0017715	0.0870752	0.270549	-0.40873	6.67e-08	0.156481	0.0467538	0.466148	4.07e-10	0.855122	1.65e-47	0.197267	0.011865
cg17608497	MTUS2;MTUS2	brown	0.258672	0.00088859	0.356458	3.23e-06	-0.112471	0.154167	-0.463709	5.15e-10	0.197046	0.0119622	0.243831	0.00176747	0.687545	5.28e-24	0.0161063	0.838803
cg03852570	PYROXD2;PYROXD2;PYROXD2	brown	0.258615	0.000891	0.233836	0.00274592	-0.189089	0.0159588	-0.644896	2.02e-20	0.164694	0.0362325	0.181077	0.0211114	0.860835	8.36e-49	0.107469	0.173448
cg22855405	TINAGL1;TINAGL1;RP11-73M7.1;TINAGL1;TINAGL1;TINAGL1;TINAGL1;TINAGL1;TINAGL1	brown	0.258552	0.00089371	0.244667	0.00170213	-0.243541	0.0017906	-0.480237	1e-10	0.227896	0.00353796	0.17161	0.0289952	0.4822	8.19e-11	0.139032	0.0776545
cg00481600	CILP	brown	0.25847	0.00089718	0.252436	0.00119215	-0.385837	3.97e-07	-0.724727	1.14e-27	0.0941286	0.233484	0.118462	0.133254	0.830313	1.79e-42	-0.0053434	0.946196
cg15528109	SAT2;SAT2;SAT2;SAT2;SAT2;SAT2;SAT2;SHBG;SAT2;SAT2;SAT2;SAT2;SAT2;SAT2;SAT2;SHBG	brown	0.258434	0.00089875	0.284867	0.00023868	-0.293817	0.00014775	-0.787127	2.11e-35	0.0972539	0.218257	0.173051	0.0276535	0.87939	1.93e-53	0.0669287	0.397432
cg08209473	SIAH1;SIAH1;SIAH1;SIAH1;SIAH1;SIAH1	brown	0.258277	0.0009055	0.321995	2.94e-05	-0.366983	1.56e-06	-0.509869	4.21e-12	0.198364	0.0113929	0.0701768	0.374873	0.524567	7.79e-13	-0.0804207	0.309006
cg08415592	APOL1;APOL1;APOL1;APOL1;APOL1;APOL1;APOL1;APOL1;APOL1;APOL1	brown	0.258233	0.00090739	0.316905	3.98e-05	-0.0543207	0.492371	-0.257437	0.00094238	0.303881	8.45e-05	0.164225	0.0367741	0.498679	1.44e-11	0.421517	2.32e-08
cg10439209	EIF3L;EIF3L;EIF3L;EIF3L;EIF3L	brown	0.258223	0.00090782	0.313564	4.84e-05	-0.213212	0.00644707	-0.394149	2.11e-07	0.0416335	0.598865	0.293881	0.00014723	0.592962	9.3e-17	-0.0403934	0.609806
cg07749047	AC005075.5;AC003991.3	brown	-0.258172	0.00091003	-0.258964	0.00087631	0.379914	6.15e-07	0.813075	1.97e-39	-0.209147	0.00756257	-0.102842	0.192821	-0.796026	1.02e-36	-0.0151681	0.848075
cg04018315	NOS3;NOS3;NOS3;NOS3;NOS3;ATG9B;NOS3;ATG9B;ATG9B	brown	0.258171	0.00091006	0.297011	0.00012402	0.0206199	0.794522	-0.472563	2.16e-10	0.287116	0.0002119	0.245319	0.0016527	0.676986	4.63e-23	0.298225	0.00011598
cg14592794	VTN;CTB-96E2.3;SARM1	brown	0.25815	0.00091098	0.282265	0.00027358	-0.292544	0.00015833	-0.565454	4.52e-15	0.248566	0.00142547	0.149711	0.0572377	0.551708	2.76e-14	0.0578808	0.464406
cg26345203	TRAJ7	brown	-0.258116	0.00091245	-0.0931895	0.238202	0.327216	2.14e-05	0.792813	3.09e-36	0.0772835	0.328319	-0.100116	0.204946	-0.869868	5.68e-51	0.0448908	0.570559
cg25768456	RPA1	brown	-0.2581	0.00091313	-0.0751724	0.341743	0.243644	0.00178237	0.530128	4.03e-13	-0.0088503	0.911001	-0.110795	0.160439	-0.808071	1.31e-38	-0.00057	0.994257
cg22783327	FXYD7;FXYD7;LGI4;LGI4	brown	0.258098	0.00091323	0.239306	0.0021624	-0.255173	0.00104882	-0.735091	8.4e-29	0.12363	0.117024	0.221855	0.00454923	0.847102	8.74e-46	0.0318491	0.687437
cg09440270	RP11-348J12.2;CYP26C1;RP11-348J12.2	brown	0.258019	0.00091665	0.359117	2.69e-06	-0.216043	0.00575946	-0.55438	1.96e-14	0.323739	2.64e-05	0.122572	0.120214	0.583417	3.73e-16	-0.0182015	0.818176
cg16068823	SLC9A3R2	brown	0.258008	0.00091713	0.143322	0.0688404	0.0342271	0.665456	-0.263566	0.00070201	0.169402	0.031159	0.237338	0.00235796	0.578474	7.53e-16	0.169397	0.031164
cg26451234	MPV17;MPV17;MPV17;MPV17;MPV17;MPV17;MPV17;MPV17	brown	0.25798	0.00091839	0.187562	0.0168463	-0.0597061	0.450414	-0.53951	1.29e-13	0.0803691	0.309317	0.430835	1.05e-08	0.910845	2.23e-63	0.104774	0.184549
cg10208550	C9orf50;METTL11A	brown	0.257977	0.00091851	0.314788	4.51e-05	0.0184167	0.816063	-0.287572	0.00020682	0.145663	0.0643843	0.298786	0.00011242	0.487891	4.54e-11	0.283864	0.00025161
cg13234901	OSTBETA	brown	0.257953	0.00091956	0.296642	0.00012657	0.0681738	0.38869	-0.369808	1.28e-06	0.211343	0.00694038	0.377699	7.24e-07	0.821011	8.6e-41	0.216442	0.00566798
cg10343787	PLLP;PLLP	brown	0.257892	0.00092222	0.386202	3.86e-07	-0.413332	4.59e-08	-0.724794	1.12e-27	0.178266	0.0232323	0.117905	0.135103	0.684519	9.93e-24	-0.0296383	0.70811
cg09319070	NEIL1;NEIL1;NEIL1;NEIL1;NEIL1;NEIL1;NEIL1;NEIL1;NEIL1;NEIL1;NEIL1;NEIL1;NEIL1;NEIL1;NEIL1;NEIL1;NEIL1;NEIL1	brown	0.257852	0.00092398	0.0923113	0.242674	-0.299186	0.00010996	-0.598221	4.24e-17	0.0156113	0.843693	0.0776583	0.325972	0.629632	2.84e-19	0.0367217	0.642699
cg05319638	CYB5D2;CYB5D2;CYB5D2;CYB5D2;CYB5D2	brown	0.257757	0.00092817	0.196281	0.0123041	-0.0181608	0.818575	-0.444489	3.12e-09	0.296872	0.00012498	0.411229	5.45e-08	0.782019	1.12e-34	0.220404	0.00482779
cg06055763	HGF;HGF;HGF;HGF;HGF;HGF;HGF;HGF;HGF;HGF;HGF;HGF;HGF;HGF;HGF;HGF;HGF	brown	0.25772	0.00092979	0.353779	3.87e-06	-0.119597	0.12955	-0.396075	1.82e-07	0.101778	0.197487	0.114887	0.145456	0.615998	2.67e-18	0.173195	0.0275224
cg01838523	WISP2;WISP2;WISP2;WISP2;RP11-445H22.4;RP11-445H22.4;RP11-445H22.4	brown	0.257712	0.00093015	0.322996	2.76e-05	-0.0964299	0.222201	-0.362557	2.12e-06	0.286296	0.00022132	0.356941	3.12e-06	0.681565	1.83e-23	0.193206	0.0137656
cg03656583	SGK1;SGK1;SGK1;SGK1;SGK1	brown	0.257711	0.00093021	0.271964	0.00046359	-0.0007484	0.992459	-0.404975	9.02e-08	0.164692	0.0362352	0.433462	8.33e-09	0.838988	3.88e-44	0.142795	0.0698759
cg09305680	EIF3H;EIF3H;UTP23;UTP23;UTP23;UTP23;UTP23;UTP23;EIF3H	brown	0.257703	0.00093056	0.177141	0.0241305	-0.0785394	0.320496	-0.371986	1.09e-06	0.15217	0.0532256	0.435297	7.09e-09	0.762258	4.89e-32	0.154852	0.0491184
cg09404380	EVL;EVL;EVL;EVL;EVL;EVL;EVL;EVL;EVL;CTD-2376I20.1	brown	-0.257673	0.00093189	-0.106325	0.178096	0.300402	0.00010276	0.776663	6.2e-34	0.00265778	0.973223	-0.0840296	0.287727	-0.856928	6.5e-48	0.00705937	0.928958
cg10821341	SIL1	brown	-0.257605	0.00093487	0.0327196	0.679359	0.0560723	0.478501	0.577239	8.95e-16	0.0886841	0.261762	-0.131235	0.0959876	-0.730618	2.62e-28	-0.135118	0.0864702
cg24065807	TRAJ31	brown	-0.257577	0.00093613	-0.163169	0.0380191	0.235991	0.00250083	0.731822	1.93e-28	-0.097187	0.218576	-0.210689	0.00712072	-0.929933	2.06e-71	-0.0546418	0.489813
cg11683511	GPD1;GPD1;GPD1;GPD1	brown	0.257288	0.00094907	0.210319	0.0072247	-0.0743029	0.347373	-0.330794	1.71e-05	0.416632	3.5e-08	0.327164	2.14e-05	0.526149	6.46e-13	0.250129	0.00132662
cg13709351	CCDC82;CCDC82;CCDC82;CCDC82;JRKL;JRKL	brown	0.257238	0.00095132	0.323525	2.68e-05	-0.255101	0.00105237	-0.582701	4.13e-16	0.279187	0.00032097	0.302292	9.24e-05	0.728014	5.04e-28	0.2067	0.00831388
cg00112465	CCDC48;RP11-723O4.8;RP11-723O4.8;KIAA1257	brown	0.257194	0.00095329	0.109514	0.16536	-0.113642	0.149897	-0.484039	6.78e-11	0.155849	0.0476595	0.197235	0.011879	0.572384	1.76e-15	0.453673	1.34e-09
cg26735135	AC002456.2;AC002456.2;AC002456.2;CDK14;CDK14;CDK14;CDK14	brown	0.257143	0.00095563	0.305423	7.74e-05	-0.0855498	0.279064	-0.590631	1.31e-16	0.244573	0.00170932	0.289707	0.00018451	0.88507	5.15e-55	0.133745	0.0897457
cg26531901	GAS2L2	brown	0.257105	0.00095734	0.20426	0.00912817	-0.2933	0.00015196	-0.55043	3.25e-14	-0.0565151	0.475028	0.116704	0.139152	0.63673	8.47e-20	-0.0529324	0.503514
cg04582732	RTN3;RTN3;RTN3;RTN3;RTN3;RTN3;RTN3;RTN3;RTN3	brown	0.25704	0.00096029	0.297333	0.00012184	-0.179351	0.0223927	-0.248051	0.00145951	0.140153	0.0752668	0.332289	1.56e-05	0.58091	5.34e-16	0.00452523	0.954425
cg05085782	UNC80;UNC80	brown	0.257021	0.00096118	0.322799	2.8e-05	-0.236226	0.00247538	-0.372736	1.04e-06	0.209821	0.0073666	0.0961346	0.223627	0.358303	2.85e-06	0.00213612	0.978477
cg06247806	RP11-525A16.1;DUSP5	brown	0.257012	0.00096159	0.30785	6.74e-05	-0.298285	0.0001156	-0.414412	4.2e-08	0.159674	0.0423947	-0.0058406	0.941198	0.431235	1.01e-08	-0.0886264	0.262074
cg18168663	REC8;REC8;REC8	brown	0.25701	0.00096164	0.21521	0.00595463	0.0262124	0.740566	-0.419644	2.72e-08	0.0890152	0.259978	0.404179	9.61e-08	0.871478	2.24e-51	0.174903	0.0260077
cg08462274	P4HB;P4HB;P4HB;P4HB;P4HB;P4HB;P4HB;P4HB;P4HB	brown	0.256991	0.00096255	0.200922	0.0103558	-0.132243	0.0934402	-0.579873	6.18e-16	0.212399	0.00665772	0.395832	1.85e-07	0.870952	3.04e-51	0.113521	0.150335
cg04714233	RP11-996F15.2	brown	0.256983	0.00096289	0.17237	0.0282808	-0.11174	0.156879	-0.206795	0.00828348	0.240789	0.00202487	0.27909	0.00032258	0.315572	4.3e-05	0.105101	0.183174
cg18031455	LST1;LST1;LST1;LST1;LST1;LST1;LST1	brown	0.256975	0.00096325	0.184913	0.0184884	-0.224666	0.00405015	-0.726454	7.42e-28	0.103917	0.188185	0.176716	0.0244781	0.891473	6.85e-57	0.0543732	0.491952
cg11898695	PTCRA;PTCRA	brown	-0.256954	0.00096424	-0.181511	0.0207994	0.228162	0.00349853	0.515781	2.16e-12	-0.118513	0.133085	-0.236013	0.00249845	-0.742701	1.15e-29	0.0490561	0.53531
cg26396492	RIN2;RIN2;RIN2;RIN2	brown	0.256953	0.00096427	0.177716	0.0236678	-0.305137	7.87e-05	-0.483673	7.04e-11	0.151224	0.0547414	0.144836	0.0659316	0.594309	7.62e-17	-0.0392956	0.619563
cg04027111	LOXL4	brown	0.25694	0.00096485	0.299374	0.00010881	-0.254719	0.00107144	-0.38255	5.07e-07	0.163245	0.0379289	0.286805	0.00021543	0.585174	2.9e-16	0.0244185	0.757751
cg02379533	C5orf4;C5orf4;C5orf4;C5orf4;C5orf4;C5orf4;C5orf4;C5orf4;C5orf4;C5orf4	brown	0.25682	0.00097035	0.236153	0.0024833	0.0397713	0.615326	-0.423613	1.95e-08	0.243415	0.00180076	0.424606	1.79e-08	0.843086	5.87e-45	0.221907	0.0045395
cg27663476	FAH;FAH;FAH;FAH;FAH;FAH	brown	0.256753	0.00097342	0.0689856	0.383054	0.00100684	0.989855	-0.0968934	0.219977	0.0284586	0.719231	0.403904	9.83e-08	0.337741	1.11e-05	0.212003	0.00676248
cg26952381	PILRB;PILRB;PILRB;PILRB;PILRB;PILRB;PILRB;PILRB;PILRB;PILRB;PILRB	brown	0.256744	0.00097385	0.184383	0.0188331	0.146452	0.0629373	-0.28165	0.0002825	0.224439	0.00408861	0.718372	5.29e-27	0.721453	2.52e-27	0.219396	0.00503032
cg14374954	CA12	brown	0.256726	0.00097466	0.312766	5.07e-05	0.0440485	0.577818	-0.116869	0.138591	0.0661055	0.403276	0.353867	3.85e-06	0.437653	5.76e-09	0.0934396	0.236939
cg15515788	SPNS3;SPNS3;RP13-580F15.2	brown	0.256537	0.00098342	0.200708	0.0104392	0.029354	0.710785	-0.371152	1.16e-06	0.339035	1.02e-05	0.235474	0.00255782	0.672168	1.21e-22	0.261666	0.00076968
cg11318268	ARHGAP27;ARHGAP27;ARHGAP27;ARHGAP27	brown	0.25652	0.00098424	0.224795	0.00402849	0.0138894	0.860747	-0.477178	1.36e-10	0.33625	1.22e-05	0.25406	0.00110508	0.718187	5.53e-27	0.541083	1.06e-13
cg01617750	RP11-384L8.1;CMTM8	brown	0.256446	0.00098766	0.0827039	0.295426	-0.268483	0.0005515	-0.731057	2.35e-28	0.135367	0.0858852	0.133006	0.0915493	0.803341	7.52e-38	0.0949067	0.229625
cg20540862	RP4-781K5.5;RP4-781K5.4;RP4-781K5.4	brown	-0.256363	0.00099157	-0.106835	0.176014	0.497685	1.61e-11	0.226797	0.00370534	-0.256815	0.00097059	0.0846675	0.28407	0.171132	0.0294521	-0.0302196	0.702654
cg22850451	MAP1S	brown	0.256261	0.00099635	0.104379	0.186217	0.0456592	0.563975	-0.45626	1.05e-09	-0.0790373	0.317429	0.362446	2.14e-06	0.840461	1.98e-44	0.153925	0.050507
cg08095443	DGUOK-AS1;DGUOK-AS1;DGUOK-AS1	brown	0.256259	0.00099645	0.230559	0.0031605	-0.125739	0.11086	-0.576481	9.96e-16	0.162708	0.0385744	0.247187	0.00151826	0.785162	4.03e-35	0.201801	0.010019
cg08789064	ERCC6;RP11-123B3.6;RP11-123B3.6	brown	0.256234	0.00099765	0.286491	0.00021905	0.0426279	0.590157	-0.298069	0.00011698	0.277911	0.00034276	0.415156	3.95e-08	0.582766	4.1e-16	0.154938	0.0489913
cg00322767	CLEC2D;CLEC2D;CLEC2D;CLEC2D;CLEC2D;CLEC2D;CLEC2D;CLEC2D	brown	-0.256211	0.00099873	-0.106919	0.175671	0.238472	0.0022434	0.698825	4.67e-25	0.0823252	0.297651	-0.172958	0.0277384	-0.879884	1.42e-53	-0.0609728	0.440846
cg22953017	AC080164.1	brown	0.25608	0.00100493	0.313529	4.85e-05	-0.225569	0.00390067	-0.746178	4.5e-30	0.213918	0.00626906	0.224689	0.00404641	0.8383	5.31e-44	0.110666	0.160932
cg20331595	NRSN2;RP5-1103G7.4;NRSN2;NRSN2;NRSN2;NRSN2	brown	0.256074	0.0010052	0.326099	2.29e-05	-0.378835	6.66e-07	-0.6139	3.74e-18	-0.0735328	0.352406	0.102394	0.194776	0.631626	2.03e-19	-0.142795	0.0698755
cg10741776	RP11-661G16.1	brown	0.256046	0.00100651	0.146143	0.0635013	-0.207655	0.00801296	-0.468174	3.34e-10	-0.0275959	0.727401	0.248365	0.00143866	0.66447	5.42e-22	0.114718	0.146053
cg06940127	SERPINF1;SERPINF1;SERPINF1;SERPINF1;SERPINF1;SERPINF1;SERPINF1;SERPINF1	brown	0.255945	0.00101135	0.314801	4.5e-05	-0.3071	7.04e-05	-0.465617	4.28e-10	0.350993	4.66e-06	0.217779	0.00537084	0.620385	1.32e-18	0.0741392	0.348439
cg15810171	C1orf122;YRDC	brown	0.255937	0.00101172	0.404342	9.49e-08	-0.149322	0.0578951	-0.449132	2.04e-09	0.301085	9.89e-05	0.319886	3.33e-05	0.673749	8.85e-23	0.145267	0.0651209
cg19327252	GNAI2;GNAI2;GNAI2	brown	0.255904	0.00101332	0.243119	0.00182487	-0.245749	0.00162084	-0.656626	2.39e-21	0.291579	0.00016682	0.248715	0.00141579	0.828681	3.59e-42	0.139736	0.0761471
cg08067438	NDFIP2;NDFIP2;NDFIP2;NDFIP2-AS1	brown	0.255868	0.00101501	0.245181	0.00166305	-0.381791	5.36e-07	-0.526148	6.46e-13	0.112968	0.152344	0.0654711	0.407814	0.494166	2.34e-11	-0.049718	0.52981
cg17463145	MAGI2;MAGI2;MAGI2;MAGI2;MAGI2-AS3;MAGI2-AS3;MAGI2-AS3;MAGI2-AS3;MAGI2-AS3;MAGI2-AS3;MAGI2-AS3;MAGI2-AS3;MAGI2-AS3	brown	0.255826	0.00101704	0.217281	0.00547994	-0.182258	0.0202719	-0.622399	9.47e-19	0.136561	0.0831313	0.182368	0.0201949	0.814714	1.04e-39	0.102949	0.192356
cg17553260	RP11-783K16.14;RP11-783K16.14;VEGFB;VEGFB;DNAJC4;DNAJC4;DNAJC4	brown	0.255598	0.00102804	0.333185	1.48e-05	-0.447981	2.27e-09	-0.542735	8.61e-14	0.123013	0.118878	0.111447	0.157976	0.506174	6.36e-12	-0.148293	0.059663
cg22580353	PVR;PVR;PVR;PVR	brown	0.255544	0.00103064	0.420841	2.46e-08	-0.312459	5.17e-05	-0.544941	6.53e-14	0.270624	0.00049577	0.202462	0.00977219	0.654141	3.78e-21	0.0463878	0.557765
cg09940349	TGFA-IT1;TGFA	brown	0.255517	0.00103197	0.164366	0.0366109	0.129567	0.100324	-0.283623	0.00025482	0.0226671	0.774642	0.522605	9.8e-13	0.718295	5.39e-27	0.214536	0.00611692
cg02504384	TSC2;TSC2;TSC2;TSC2	brown	0.255349	0.00104017	0.239524	0.00214169	0.0586546	0.458445	-0.258898	0.00087905	0.5077	5.37e-12	0.226416	0.00376491	0.449738	1.93e-09	0.395049	1.97e-07
cg09452728	RP11-713P17.3;RP11-713P17.3;RP11-713P17.3;RP11-713P17.3;RP11-713P17.3	brown	0.255321	0.00104151	0.265042	0.00065326	-0.0406308	0.607704	-0.253741	0.00112171	0.191389	0.0146988	0.447647	2.34e-09	0.510237	4.04e-12	0.22113	0.00468657
cg13122917	PDE4C	brown	0.255317	0.0010417	0.286968	0.00021356	0.0462929	0.558572	-0.374264	9.29e-07	0.434307	7.73e-09	0.351503	4.51e-06	0.726541	7.26e-28	0.351203	4.6e-06
cg11661054	ZNF503;ZNF503-AS1;ZNF503-AS1;ZNF503-AS1;ZNF503	brown	0.255313	0.00104193	0.243812	0.00176891	-0.330442	1.75e-05	-0.791301	5.18e-36	0.102133	0.195923	0.0915407	0.246646	0.781752	1.23e-34	0.0236049	0.765584
cg20544516	SREBF1;SREBF1;SREBF1;MIR33B	brown	0.255264	0.00104434	0.215209	0.00595501	0.0810561	0.305187	-0.33969	9.77e-06	0.24475	0.00169574	0.384069	4.53e-07	0.692497	1.85e-24	0.447994	2.26e-09
cg01461862	LRRC37A6P;RP11-748L13.1	brown	0.25525	0.00104502	0.265989	0.00062365	-0.0551782	0.485554	-0.619366	1.55e-18	0.312832	5.05e-05	0.254891	0.00106279	0.697502	6.24e-25	0.398383	1.52e-07
cg26373518	INPP5J;INPP5J;INPP5J;INPP5J;INPP5J;MTMR3	brown	0.255189	0.00104801	0.344217	7.29e-06	-0.154997	0.0489033	-0.30503	7.92e-05	0.225176	0.00396506	0.213338	0.00641493	0.57003	2.43e-15	0.0251032	0.751178
cg10837806	PTGDR;PTGDR	brown	0.255117	0.00105156	0.279661	0.0003132	-0.431635	9.77e-09	-0.654207	3.74e-21	0.0440401	0.577891	0.106277	0.178296	0.666928	3.37e-22	-0.150141	0.0565191
cg10989288	TMEM91;TMEM91	brown	0.255018	0.00105646	0.25257	0.00118471	-0.169799	0.0307604	-0.46069	6.89e-10	0.203345	0.00945101	0.180508	0.0215267	0.69143	2.32e-24	0.0308199	0.697033
cg16142668	RP1-130H16.18;RP1-130H16.18;GATSL3;GATSL3;GATSL3;GATSL3;GATSL3;GATSL3;GATSL3;GATSL3;GATSL3;MTMR3	brown	0.254948	0.00105997	0.315458	4.33e-05	-0.03603	0.648977	-0.454587	1.23e-09	0.160381	0.0414772	0.335912	1.24e-05	0.670345	1.73e-22	0.2268	0.00370492
cg18080903	RNF130;RNF130;RNF130;RNF130	brown	0.254875	0.0010636	0.246634	0.00155698	-0.483403	7.23e-11	-0.677865	3.88e-23	-0.0478055	0.545778	-0.0771755	0.328998	0.613277	4.13e-18	-0.19383	0.0134574
cg25003924	ARPP19;ARPP19;ARPP19;ARPP19;ARPP19;ARPP19;ARPP19;ARPP19	brown	0.254834	0.00106567	0.163371	0.0377788	0.0349688	0.658656	-0.46511	4.5e-10	0.198312	0.011415	0.500749	1.15e-11	0.865095	8.31e-50	0.219948	0.00491847
cg10683668	TNFAIP3;TNFAIP3;TNFAIP3;TNFAIP3;TNFAIP3;TNFAIP3	brown	-0.254822	0.00106625	-0.125669	0.111061	0.302721	9.02e-05	0.795213	1.35e-36	0.0321994	0.684182	-0.111297	0.15854	-0.873548	6.67e-52	0.0279853	0.72371
cg06170176	COL18A1;COL18A1	brown	0.254821	0.00106632	0.320935	3.13e-05	-0.300083	0.0001046	-0.399756	1.36e-07	0.422179	2.2e-08	0.130497	0.0978871	0.398835	1.47e-07	0.0527565	0.504935
cg20119383	C20orf111;RP5-995J12.2;RP5-995J12.2;RP5-995J12.2;RP5-995J12.2	brown	0.25476	0.00106937	0.231305	0.00306136	-0.320844	3.15e-05	-0.628987	3.17e-19	0.0514203	0.515798	0.108667	0.168676	0.622588	9.18e-19	-0.052966	0.503242
cg16706840	MUC12;MUC12	brown	0.254747	0.00107003	0.16663	0.0340676	-0.107993	0.171349	-0.581095	5.2e-16	0.0772354	0.328621	0.185348	0.0182098	0.817847	3.05e-40	0.126952	0.107432
cg17119394	GFOD1	brown	0.254739	0.00107041	0.12571	0.110942	2.28e-05	0.999771	-0.553184	2.28e-14	0.109613	0.164975	0.384492	4.38e-07	0.929183	4.69e-71	0.186524	0.0174743
cg04206417	EMID1;EMID1;EMID1;EMID1;EMID1	brown	0.254691	0.00107285	0.368434	1.41e-06	-0.236281	0.00246949	-0.653587	4.19e-21	0.154652	0.0494151	0.233872	0.00274175	0.843963	3.89e-45	0.0540063	0.494883
cg10561067	MGAT4B;MGAT4B;MGAT4B;MGAT4B;MGAT4B;MGAT4B;MGAT4B;MGAT4B;MGAT4B;MGAT4B;MGAT4B;MGAT4B;MGAT4B;MGAT4B;MGAT4B;MGAT4B	brown	0.254672	0.00107378	0.371802	1.11e-06	-0.381339	5.54e-07	-0.436265	6.51e-09	0.111046	0.15949	-0.0600807	0.447573	0.440384	4.51e-09	-0.0562725	0.476929
cg18956603	JUP;JUP;JUP;JUP;JUP;JUP;JUP	brown	0.25463	0.00107592	0.181075	0.0211131	-0.0148612	0.851113	-0.225703	0.00387889	0.303454	8.66e-05	0.132217	0.0935062	0.416175	3.63e-08	0.252499	0.00118867
cg08899667	VARS;VARS;VARS	brown	0.254547	0.0010801	0.254659	0.00107447	-0.0285523	0.718345	-0.545514	6.08e-14	0.224876	0.00401497	0.282203	0.00027447	0.813119	1.94e-39	0.18805	0.0165586
cg17478313	SLC7A8;SLC7A8;SLC7A8;SLC7A8;C14orf164	brown	0.254528	0.00108111	0.327915	2.05e-05	-0.233711	0.00276087	-0.630739	2.36e-19	0.140309	0.0749398	0.140999	0.0735059	0.728767	4.17e-28	0.0336533	0.670735
cg04420141	RGS9;RGS9	brown	0.254473	0.00108389	0.131323	0.0957625	-0.34482	7.01e-06	-0.36368	1.97e-06	0.108726	0.168441	-0.042398	0.592166	0.342805	7.99e-06	0.113041	0.152079
cg03079104	CHRM1;CHRM1	brown	0.254359	0.00108967	0.366412	1.62e-06	-0.0779989	0.323849	-0.204889	0.00891156	0.27751	0.00034988	0.331784	1.61e-05	0.426654	1.5e-08	0.0975557	0.216825
cg18054492	METTL20	brown	0.25434	0.00109064	0.158641	0.0437667	0.0228518	0.772856	-0.157582	0.0452105	-0.0240425	0.761367	0.128122	0.104205	0.306112	7.45e-05	0.210409	0.00719913
cg14567671	ARHGEF16;ARHGEF16;ARHGEF16	brown	0.254262	0.00109468	0.294888	0.00013936	-0.111629	0.157295	-0.341909	8.47e-06	0.261869	0.00076217	0.261382	0.0007803	0.577163	9.05e-16	0.203758	0.00930396
cg20908828	EPHA2;EPHA2;RP11-276H7.2	brown	0.2542	0.00109782	0.226839	0.00369883	-0.255663	0.00102487	-0.763455	3.44e-32	0.0973987	0.217569	0.144304	0.066942	0.899425	2.16e-59	0.0460481	0.560657
cg07665060	C19orf33;YIF1B;YIF1B	brown	0.254195	0.00109812	0.251757	0.00123036	-0.192205	0.0142733	-0.412873	4.76e-08	0.191364	0.0147121	0.0615051	0.43686	0.435067	7.23e-09	0.0404023	0.609727
cg25633717	LARP4B	brown	0.254168	0.0010995	0.145768	0.064191	-0.159433	0.0427123	-0.655295	3.06e-21	0.100169	0.204706	0.244313	0.00172948	0.949699	1.4e-82	0.113767	0.149447
cg07368443	PLK3;PLK3;PLK3	brown	0.254165	0.00109963	0.365886	1.68e-06	-0.190766	0.0150311	-0.193962	0.0133927	0.254467	0.00108417	0.323075	2.75e-05	0.431912	9.54e-09	-0.0078426	0.9211
cg11685223	GZF1;GZF1;GZF1;GZF1;GZF1	brown	0.254113	0.00110234	0.219738	0.00496062	0.0455248	0.565124	-0.31034	5.84e-05	0.313188	4.95e-05	0.534708	2.32e-13	0.602082	2.36e-17	0.343638	7.57e-06
cg19374004	CLCF1;AP003419.11;CLCF1	brown	0.254068	0.00110468	0.212562	0.00661493	-0.178169	0.0233085	-0.320767	3.16e-05	0.358236	2.86e-06	0.204659	0.00899012	0.423071	2.04e-08	0.158942	0.0433636
cg14182621	RYR1	brown	0.254048	0.00110569	0.194245	0.0132554	-0.474112	1.86e-10	-0.568625	2.94e-15	0.0833262	0.291795	0.0614584	0.437209	0.520446	1.26e-12	-0.206637	0.008334
cg00391637	ZNF564;ZNF564;ZNF564;CTD-2192J16.17;ZNF564;CTD-2192J16.11;CTD-2192J16.11	brown	0.254013	0.0011075	0.390589	2.77e-07	-0.276769	0.0003634	-0.549599	3.62e-14	0.133731	0.0897775	0.195708	0.0125655	0.592856	9.45e-17	-0.0554819	0.483152
cg16574310	MSLN;MSLN;MSLN;MSLN;MSLN;MSLN;MSLN;MSLN	brown	0.253976	0.00110941	0.217423	0.00544851	-0.315793	4.25e-05	-0.305538	7.69e-05	0.249987	0.00133532	0.12144	0.123705	0.388155	3.33e-07	0.203455	0.00941181
cg26427777	ZHX2;ZHX2	brown	-0.253964	0.00111007	-0.153553	0.0510732	0.236199	0.00247826	0.471497	2.41e-10	-0.0377437	0.63347	-0.158554	0.0438839	-0.734056	1.1e-28	0.159806	0.0422221
cg20817941	CTSK;CTSK;CTSK;CTSK	brown	0.253959	0.00111031	0.141239	0.0730128	0.0464475	0.557258	-0.403812	9.9e-08	0.0957013	0.225731	0.545893	5.79e-14	0.748695	2.27e-30	0.206159	0.00848853
cg09427574	CRADD;RP11-887P2.5;CRADD	brown	0.253851	0.00111594	0.241575	0.00195532	-0.246769	0.00154746	-0.695738	9.17e-25	0.0935703	0.236281	0.207814	0.00796413	0.934764	8.27e-74	-0.0056129	0.943486
cg01046511	KDM6B;KDM6B;KDM6B	brown	0.25385	0.00111599	0.100813	0.201795	0.00307013	0.969071	-0.519091	1.47e-12	0.206184	0.00848035	0.403166	1.04e-07	0.874045	4.97e-52	0.246581	0.00156072
cg14398464	NOL12;NOL12;NOL12;NOL12;NOL12	brown	0.253832	0.00111696	0.245636	0.00162916	-0.212099	0.00673698	-0.512218	3.23e-12	0.135655	0.0852143	0.303396	8.69e-05	0.774124	1.37e-33	0.125283	0.112171
cg01414857	GPR146;GPR146;C7orf50;GPR146;GPR146;GPR146;RP11-449P15.1;C7orf50	brown	0.2538	0.00111861	0.336625	1.19e-05	-0.0258441	0.744084	-0.355491	3.45e-06	0.373573	9.76e-07	0.1543	0.0499411	0.487595	4.69e-11	0.294394	0.00014317
cg12076102	ICAM2;ICAM2	brown	0.253779	0.00111972	0.119301	0.130508	0.0244505	0.757443	-0.4414	4.12e-09	0.152503	0.0527017	0.396388	1.77e-07	0.84646	1.19e-45	0.146703	0.0624831
cg16936060	HOPX;HOPX;HOPX;HOPX;HOPX;HOPX;HOPX;HOPX;HOPX;HOPX;HOPX	brown	0.253639	0.00112704	0.28948	0.00018678	-0.10345	0.190188	-0.364315	1.88e-06	0.0587998	0.457332	0.223062	0.00432859	0.647044	1.38e-20	0.086175	0.275552
cg16310513	ATP8B1	brown	0.25357	0.00113068	0.347091	6.04e-06	-0.256196	0.00099943	-0.531675	3.34e-13	0.259192	0.00086678	0.157843	0.0448508	0.51841	1.6e-12	0.0160144	0.839709
cg25661026	CEBPD;CEBPD	brown	0.253522	0.00113325	0.176702	0.0244893	-0.275641	0.00038493	-0.535881	2.01e-13	-0.0317934	0.687955	0.145412	0.0648509	0.624725	6.45e-19	-0.0535115	0.498849
cg14451446	KIAA0182;KIAA0182;KIAA0182	brown	0.253516	0.00113356	0.139741	0.0761368	0.0330374	0.676419	-0.386573	3.75e-07	0.137204	0.0816766	0.454313	1.26e-09	0.830083	1.98e-42	0.217556	0.00541936
cg11102484	RP11-150O12.2;RP11-150O12.1;RP11-150O12.1;RP11-150O12.1;RP11-150O12.1	brown	0.253493	0.00113479	0.18913	0.0159354	-0.201825	0.01001	-0.362798	2.09e-06	0.202959	0.00959027	0.378959	6.6e-07	0.619291	1.57e-18	0.00386695	0.961049
cg18248375	EFNB3	brown	0.253467	0.00113615	0.112799	0.152963	-0.0842514	0.286452	-0.52484	7.54e-13	0.194698	0.0130387	0.263817	0.0006935	0.765878	1.68e-32	0.260433	0.00081675
cg17737967	MAN2B1;MAN2B1;MAN2B1;MAN2B1	brown	0.253433	0.00113798	0.362931	2.07e-06	-0.154352	0.0498625	-0.38357	4.7e-07	0.228029	0.00351819	0.0818533	0.300438	0.432865	8.77e-09	0.0984126	0.212796
cg17045389	KATNAL1;KATNAL1;KATNAL1;KATNAL1	brown	0.253388	0.00114039	0.301735	9.54e-05	-0.409218	6.42e-08	-0.779499	2.53e-34	0.140493	0.074555	0.0862459	0.275156	0.751257	1.12e-30	-0.0228555	0.77282
cg01996032	AC135050.1	brown	0.253358	0.00114195	0.179522	0.022263	0.147184	0.0616187	-0.400164	1.32e-07	0.312899	5.04e-05	0.32751	2.1e-05	0.776414	6.71e-34	0.369441	1.31e-06
cg01861509	SPOCK2;SPOCK2;SPOCK2	brown	-0.253334	0.00114327	-0.0812058	0.304291	0.257756	0.00092822	0.645035	1.97e-20	-0.0115878	0.883644	-0.125939	0.110289	-0.863418	2.08e-49	0.0473765	0.549392
cg14550985	RP11-867G23.12;RIN1;RIN1;RIN1;RIN1;RIN1;RIN1;RIN1;RIN1	brown	0.253334	0.00114327	0.415168	3.95e-08	-0.32107	3.1e-05	-0.430473	1.08e-08	0.268916	0.00053978	0.151034	0.0550492	0.569743	2.53e-15	0.0463769	0.557858
cg07056567	GNB2;GNB2;GNB2;GNB2;GNB2;GNB2;GNB2;GNB2;GNB2;GNB2	brown	0.253166	0.00115223	0.370075	1.25e-06	-0.382459	5.1e-07	-0.316899	3.98e-05	0.0719179	0.36311	-0.046495	0.556854	0.302051	9.37e-05	-0.128122	0.104205
cg03868882	CTD-2006C1.2;CTD-2006C1.2;CTD-2006C1.2;CTD-2006C1.2	brown	0.253085	0.00115659	0.268969	0.00053834	-0.284321	0.00024564	-0.598261	4.22e-17	0.156653	0.0465099	-0.0020764	0.979079	0.617563	2.08e-18	0.0233334	0.768203
cg18891141	ABCC3;ABCC3;ABCC3;ABCC3	brown	0.253052	0.00115839	0.270489	0.00049913	-0.369452	1.31e-06	-0.688658	4.17e-24	0.176177	0.0249245	0.0927197	0.240587	0.778729	3.23e-34	-0.0618449	0.434326
cg14630313	PTK7;PTK7;PTK7;PTK7;PTK7;PTK7;PTK7;PTK7;PTK7	brown	0.253042	0.00115892	0.255203	0.00104734	-0.0016841	0.983031	-0.355539	3.44e-06	0.428479	1.28e-08	0.391114	2.66e-07	0.639861	4.91e-20	0.261232	0.00078597
cg02975107	2023-09-09	brown	0.252995	0.00116146	0.30152	9.65e-05	-0.334041	1.4e-05	-0.53361	2.65e-13	0.110164	0.162851	0.129967	0.0992716	0.523317	9.02e-13	-0.0897993	0.255787
cg19483242	RP11-405F3.5;GPR56;GPR56;GPR56;GPR56;GPR56;GPR56;GPR56;GPR56;GPR56;GPR56;GPR56;GPR56;GPR56;GPR56;GPR56;GPR56;GPR56;GPR56;GPR56;GPR56;GPR56;GPR56;GPR56;GPR56;GPR56;GPR56;GPR56;GPR56;GPR56;GPR56;GPR56;GPR56;GPR56;GPR56;GPR56;GPR56;GPR56;GPR56;GPR56;GPR56;GPR56;GPR56;GPR56	brown	0.252878	0.00116786	0.315622	4.29e-05	-0.0293443	0.710876	-0.275543	0.00038686	0.290733	0.00017461	0.39674	1.73e-07	0.651611	6.02e-21	0.214566	0.00610966
cg15183092	NOS3;NOS3;NOS3;NOS3;NOS3;ATG9B;ATG9B;NOS3;NOS3;NOS3;ATG9B;ATG9B;ATG9B	brown	0.25283	0.00117043	0.333126	1.48e-05	-0.184038	0.0190607	-0.505262	7.03e-12	0.337804	1.1e-05	0.0702825	0.374152	0.484876	6.21e-11	0.0975732	0.216742
cg02930951	CEBPB	brown	0.252826	0.00117068	0.150181	0.0564525	0.109644	0.164857	-0.289306	0.00018852	0.263289	0.00071152	0.688593	4.23e-24	0.611687	5.31e-18	0.391977	2.49e-07
cg02851944	RBL2;RBL2;RBL2;RBL2	brown	0.252822	0.0011709	0.266824	0.00059858	-0.329202	1.89e-05	-0.53593	2e-13	0.157147	0.0458152	0.223529	0.00424578	0.68712	5.77e-24	-0.0372728	0.637715
cg01734062	TMEM92;TMEM92;TMEM92;TMEM92;TMEM92	brown	0.252792	0.0011725	0.217614	0.00540684	-0.273043	0.00043909	-0.6499	8.22e-21	0.0603023	0.445897	0.127081	0.107073	0.701849	2.39e-25	0.10013	0.204883
cg21646437	TRAJ39;TRAJ38	brown	-0.252729	0.00117595	-0.0897364	0.256122	0.356786	3.16e-06	0.715643	1.01e-26	0.184993	0.0184369	-0.120246	0.127468	-0.807783	1.46e-38	-0.0042901	0.956791
cg20457147	PRKCH;RP11-902B17.1;RP11-902B17.1;PRKCH;PRKCH;PRKCH;PRKCH;PRKCH	brown	0.252653	0.00118017	0.349938	5e-06	-0.14777	0.060578	-0.462564	5.75e-10	0.119993	0.128277	0.302713	9.03e-05	0.664606	5.28e-22	0.20151	0.0101294
cg05924780	LPAR5;LPAR5;LPAR5;LPAR5	brown	0.252603	0.00118291	0.268236	0.00055829	-0.460149	7.25e-10	-0.581387	4.99e-16	0.107726	0.172415	-0.0139449	0.860196	0.578442	7.56e-16	-0.088402	0.263288
cg14061051	FXR2;MPDU1	brown	0.25259	0.00118359	0.147379	0.06127	0.205185	0.0088114	-0.220886	0.0047336	0.0764992	0.333267	0.529207	4.49e-13	0.62047	1.3e-18	0.236871	0.00240662
cg08375139	CERS2;SETDB1;SETDB1;SETDB1	brown	0.25244	0.00119193	0.169653	0.0309057	-0.0748839	0.343605	-0.432836	8.8e-09	0.191642	0.0145656	0.269605	0.00052161	0.762185	4.99e-32	0.151654	0.0540488
cg18845312	FGFBP2;PROM1;FGFBP2	brown	0.252429	0.00119252	0.167791	0.032823	-0.083368	0.291552	-0.375885	8.26e-07	0.12632	0.109209	0.295314	0.00013615	0.695902	8.85e-25	0.144346	0.0668614
cg23205858	PI4KA;PI4KA;PI4KA;PI4KA;PI4KA	brown	0.252401	0.00119405	0.120561	0.126466	-0.050651	0.522107	-0.528494	4.89e-13	0.0546313	0.489896	0.231163	0.00308007	0.709098	4.65e-26	0.138194	0.0794772
cg03705396	MAP6D1;MAP6D1;MAP6D1;MAP6D1	brown	0.252387	0.00119488	0.345489	6.71e-06	-0.349386	5.19e-06	-0.686394	6.72e-24	0.0482669	0.541904	0.0841993	0.286751	0.657697	1.95e-21	0.039092	0.62138
cg11709544	STMN1;STMN1;STMN1;STMN1;STMN1;STMN1	brown	0.252373	0.00119562	0.412964	4.73e-08	-0.190452	0.0152014	-0.42476	1.77e-08	0.225829	0.00385862	0.192313	0.0142174	0.500908	1.13e-11	0.0941881	0.233188
cg23388881	KCNIP1;KCNIP1	brown	0.252346	0.00119714	0.178115	0.0233513	-0.132736	0.0922156	-0.503953	8.12e-12	0.13614	0.0840932	0.227592	0.00358361	0.783848	6.2e-35	0.111849	0.156473
cg13423389	NRM;NRM;NRM;NRM;NRM;PPP1R18	brown	-0.252304	0.00119949	-0.106825	0.176053	0.230993	0.00310249	0.470925	2.55e-10	-0.0024947	0.974865	-0.134319	0.0883644	-0.558064	1.21e-14	-0.0811318	0.304733
cg15122985	TCEA2;RP13-152O15.5;TCEA2	brown	0.252259	0.00120201	0.277381	0.0003522	-0.253962	0.00111013	-0.307856	6.74e-05	0.219907	0.00492671	0.00129666	0.986934	0.273861	0.00042133	0.0591889	0.454355
cg13620770	GPR137;GPR137;GPR137;GPR137;GPR137;GPR137;GPR137;GPR137;BAD;BAD;GPR137;GPR137;BAD	brown	0.252219	0.00120422	0.386439	3.79e-07	-0.456432	1.03e-09	-0.597436	4.77e-17	0.134688	0.0874843	0.0486388	0.538792	0.547332	4.83e-14	-0.0299614	0.705075
cg11679268	LY6G5C;LY6G5C;LY6G5C;LY6G5C;LY6G5C;LY6G5C;LY6G5C;LY6G5C	brown	0.252201	0.00120524	0.277307	0.00035354	-0.0422354	0.593587	-0.392151	2.46e-07	0.0574469	0.467766	0.32297	2.77e-05	0.625749	5.45e-19	0.206545	0.00836347
cg00288844	RP11-490O6.2;TXNDC11	brown	0.252195	0.00120557	0.187904	0.0166443	-0.0301617	0.703196	-0.469837	2.83e-10	0.107985	0.171378	0.293407	0.00015108	0.846296	1.29e-45	0.166659	0.0340362
cg18856359	ARSB;ARSB;ARSB	brown	0.252064	0.00121293	0.193352	0.0136928	-0.18658	0.0174396	-0.217682	0.00539195	0.174807	0.026091	0.0887208	0.261564	0.343102	7.84e-06	0.0632218	0.424145
cg21650861	TPRA1;TPRA1;TPRA1;TPRA1;TPRA1;TPRA1;TPRA1;TPRA1;TPRA1;TPRA1	brown	0.252059	0.00121324	0.336787	1.18e-05	-0.128531	0.103095	-0.243491	0.00179461	0.455439	1.13e-09	0.147354	0.061316	0.389729	2.96e-07	0.337431	1.13e-05
cg01657926	CCDC81;CCDC81;CCDC81;CCDC81;CCDC81	brown	0.251932	0.00122043	0.397165	1.67e-07	-0.309961	5.97e-05	-0.614498	3.4e-18	0.262139	0.0007523	0.0965152	0.221791	0.545142	6.37e-14	0.0367017	0.642881
cg09450085	AC009404.2;AC009404.2;AC009404.2	brown	0.251795	0.00122817	0.488722	4.17e-11	-0.245313	0.00165311	-0.423173	2.02e-08	0.214714	0.0060736	0.14688	0.0621625	0.424819	1.76e-08	-0.0438445	0.579582
cg04731714	ADRBK1;ADRBK1;ADRBK1;ADRBK1;ADRBK1;ADRBK1;ADRBK1;ADRBK1;ADRBK1;ADRBK1;ADRBK1	brown	0.251787	0.00122867	0.262352	0.00074459	-0.0142154	0.857513	-0.448513	2.16e-09	0.378458	6.85e-07	0.312682	5.1e-05	0.771173	3.4e-33	0.12134	0.124016
cg13558810	RP4-728D4.2;RP4-728D4.2;TFAP2E	brown	0.251763	0.00123001	0.243172	0.00182056	-0.154874	0.0490859	-0.35803	2.9e-06	0.220216	0.0048649	-0.0272184	0.730986	0.303445	8.66e-05	0.0431585	0.585535
cg15702185	RP4-695O20__B.10;MIRLET7A3	brown	0.25174	0.00123132	0.213333	0.00641645	-0.115379	0.143726	-0.114581	0.146538	0.259521	0.00085325	0.103957	0.188013	0.354093	3.79e-06	0.29513	0.00013752
cg15396220	RP11-497D6.3;RP11-497D6.4;RP11-497D6.4	brown	0.251723	0.00123233	0.215726	0.00583316	-0.267143	0.00058924	-0.182192	0.0203178	0.203093	0.00954175	0.118321	0.13372	0.318034	3.72e-05	-0.0125427	0.874132
cg21406003	NEK6;NEK6;NEK6;NEK6;NEK6;NEK6;NEK6;NEK6;NEK6;NEK6	brown	0.251696	0.00123386	0.271973	0.00046339	-0.16131	0.0402965	-0.703556	1.63e-25	0.243189	0.00181912	0.214574	0.00610762	0.856241	9.27e-48	0.100548	0.202988
cg12257439	FER1L5;FER1L5;FER1L5;FER1L5;FER1L5	brown	0.25167	0.00123532	0.264806	0.00066083	-0.170024	0.0305356	-0.656755	2.33e-21	0.216568	0.00563945	0.259491	0.00085449	0.890177	1.68e-56	0.10731	0.174088
cg24331384	TCHP;TCHP;TCHP;TCHP;TCHP;TCHP	brown	0.251574	0.00124085	0.442858	3.61e-09	-0.308352	6.55e-05	-0.602485	2.22e-17	0.281468	0.00028518	0.206279	0.00844948	0.675476	6.27e-23	0.093103	0.23864
cg10143146	RXRB;COL11A2;COL11A2;COL11A2;COL11A2	brown	0.251418	0.00124984	0.334604	1.35e-05	-0.200458	0.0105374	-0.545825	5.84e-14	0.038777	0.624196	0.193336	0.0137008	0.702062	2.28e-25	0.0807204	0.3072
cg14023398	RBM47;RBM47;RBM47;RBM47;RBM47;RBM47;RBM47;RBM47	brown	0.25141	0.00125031	0.132723	0.0922473	-0.0725651	0.358796	-0.499009	1.39e-11	0.00907184	0.908783	0.134696	0.0874648	0.683883	1.13e-23	0.147978	0.0602131
cg07351267	LRP3;LRP3	brown	0.251382	0.00125193	0.364367	1.87e-06	-0.0989513	0.21029	-0.522521	9.9e-13	0.301377	9.73e-05	0.279787	0.00031118	0.831335	1.15e-42	0.146926	0.0620814
cg27288233	EVI5L;EVI5L	brown	0.251338	0.0012545	0.191897	0.0144323	0.21695	0.00555335	-0.200999	0.0103259	0.375011	8.8e-07	0.623576	7.8e-19	0.666318	3.8e-22	0.36482	1.82e-06
cg05263215	KCNAB2;KCNAB2;KCNAB2;KCNAB2;KCNAB2;KCNAB2;KCNAB2;KCNAB2;KCNAB2	brown	0.251327	0.00125518	0.224397	0.00409581	-0.0439815	0.578397	-0.542298	9.1e-14	0.232068	0.00296302	0.469168	3.03e-10	0.866893	3.06e-50	0.200245	0.0106219
cg00705295	ZNF554	brown	0.251285	0.0012576	0.223634	0.00422744	-0.289083	0.00019079	-0.608807	8.35e-18	-0.0135103	0.864511	0.191095	0.0148548	0.756682	2.44e-31	0.0200433	0.800145
cg09968549	MEF2D;MEF2D;MEF2D;MEF2D;MEF2D;MEF2D;MEF2D;MEF2D	brown	0.251229	0.00126087	0.260713	0.00080583	0.15927	0.0429273	-0.263891	0.00069101	0.251109	0.00126786	0.607062	1.1e-17	0.67233	1.17e-22	0.328128	2.02e-05
cg24967701	GRB7;GRB7;GRB7;GRB7;GRB7	brown	0.251182	0.00126362	0.217534	0.00542435	-0.210986	0.0070383	-0.650737	7.06e-21	0.107682	0.172591	0.0459683	0.561336	0.755479	3.43e-31	-0.0056404	0.943211
cg16493584	SAMD3;SAMD3;SAMD3;SAMD3	brown	-0.251153	0.00126529	-0.018924	0.81109	0.225406	0.00392732	0.640217	4.62e-20	0.183091	0.0196966	-0.111979	0.15599	-0.841322	1.33e-44	0.0781962	0.322622
cg18356935	DGCR2;DGCR2	brown	0.251108	0.00126794	0.191574	0.0146014	0.0482989	0.541636	-0.379053	6.56e-07	0.173707	0.0270602	0.356706	3.17e-06	0.825001	1.68e-41	0.192308	0.01422
cg17710952	ATP2A1;ATP2A1	brown	0.2509	0.00128023	0.204919	0.00890133	0.0383614	0.627919	-0.380864	5.74e-07	0.101031	0.200815	0.321805	2.97e-05	0.632147	1.86e-19	0.225065	0.00398347
cg10431989	HHLA2;HHLA2;HHLA2;HHLA2;HHLA2;HHLA2;HHLA2	brown	-0.250897	0.00128036	-0.106471	0.177499	0.312648	5.11e-05	0.77292	1.99e-33	0.127024	0.107231	-0.0832485	0.292247	-0.836511	1.19e-43	0.0576641	0.466082
cg13468215	RN5S257;LZTS1;LZTS1-AS1	brown	0.250865	0.00128228	0.0924469	0.241979	-0.0428476	0.588241	-0.360391	2.47e-06	0.146364	0.0630975	0.188663	0.0162021	0.613558	3.95e-18	0.132982	0.091607
cg04105091	PRRT1;PRRT1;PRRT1;PPT2;PPT2;PPT2;PPT2;PPT2;PPT2;XXbac-BPG300A18.12;PRRT1;PRRT1;PRRT1;PPT2;PPT2;PRRT1;PRRT1;PRRT1;PPT2;PPT2;PPT2;PPT2;PPT2;PPT2;PPT2;PPT2;PPT2	brown	0.250864	0.00128233	0.211011	0.00703132	-0.380827	5.75e-07	-0.558287	1.17e-14	0.0110144	0.889364	0.0585103	0.459554	0.488666	4.19e-11	-0.0571124	0.470367
cg08249435	RPL7;RDH10;RDH10;RPL7;RDH10;RDH10	brown	0.250858	0.00128268	0.263319	0.00071049	-0.356493	3.22e-06	-0.840352	2.08e-44	0.128738	0.102536	0.0245491	0.756495	0.772328	2.39e-33	0.0510017	0.519226
cg03471436	SOX13;SOX13;SOX13;SOX13;SOX13;SOX13	brown	-0.250829	0.00128444	-0.135765	0.0849588	0.281204	0.00028913	0.672783	1.07e-22	0.022534	0.77593	-0.0372312	0.638091	-0.710382	3.46e-26	0.0636873	0.420735
cg16049494	HCK;HCK;HCK;HCK;HCK	brown	0.250812	0.00128545	0.37221	1.08e-06	-0.280199	0.0003046	-0.658633	1.64e-21	0.15501	0.0488837	0.0820446	0.299306	0.833043	5.49e-43	-0.0392717	0.619776
cg20870362	CCIN	brown	0.250672	0.0012938	0.311228	5.55e-05	0.0134155	0.865453	-0.300619	0.00010152	0.267928	0.00056685	0.428601	1.27e-08	0.727814	5.29e-28	0.206118	0.00850208
cg10118912	TRANK1;TRANK1;TRANK1	brown	0.250655	0.0012948	0.257993	0.00091781	-0.319536	3.4e-05	-0.438909	5.15e-09	0.184976	0.0184478	0.359524	2.62e-06	0.642658	3.01e-20	-0.108024	0.171225
cg20303028	DCTN1;DCTN1;DCTN1;DCTN1;DCTN1;DCTN1;DCTN1;DCTN1;DCTN1;DCTN1;DCTN1;DCTN1	brown	0.25061	0.00129752	0.307953	6.7e-05	-0.343651	7.56e-06	-0.421859	2.26e-08	0.196921	0.0120175	0.00802802	0.919241	0.394835	2e-07	0.0114804	0.884714
cg11778548	MTX1;MTX1;MTX1;MTX1;THBS3;THBS3;THBS3;THBS3;THBS3	brown	0.250604	0.00129784	0.251495	0.00124543	-0.181296	0.0209538	-0.683446	1.24e-23	0.15026	0.0563216	0.233172	0.00282575	0.826625	8.54e-42	0.106738	0.176409
cg25202280	C17orf70;C17orf70;C17orf70	brown	0.250509	0.00130358	0.279604	0.00031412	-0.33199	1.59e-05	-0.799817	2.67e-37	0.0450923	0.568829	0.0989425	0.210331	0.776005	7.62e-34	-0.004016	0.959549
cg07536453	NUMA1;NUMA1;NUMA1;NUMA1;NUMA1;NUMA1;NUMA1;NUMA1;NUMA1;NUMA1;NUMA1;NUMA1;NUMA1;NUMA1;NUMA1;NUMA1;NUMA1;NUMA1	brown	0.250469	0.00130595	0.236359	0.00246108	-0.0964056	0.222319	-0.625039	6.13e-19	0.161934	0.0395201	0.345357	6.77e-06	0.911188	1.66e-63	0.179351	0.0223927
cg01973394	MEX3B;MEX3B;AC026956.1	brown	0.250448	0.00130722	0.115831	0.142154	0.0461141	0.560094	-0.387172	3.59e-07	0.138308	0.079228	0.225477	0.0039157	0.626414	4.88e-19	0.274713	0.00040353
cg00994601	C6orf47;C6orf47	brown	0.250423	0.00130874	0.194147	0.0133027	-0.350443	4.84e-06	-0.441097	4.23e-09	0.114629	0.146367	-0.0226075	0.775219	0.490491	3.46e-11	0.0698166	0.377335
cg25168925	RP13-25N22.1;DUSP8	brown	0.250423	0.00130877	0.276035	0.00037729	-0.138545	0.0787098	-0.398938	1.45e-07	0.326784	2.19e-05	0.226918	0.00368659	0.59252	9.93e-17	0.242692	0.00186012
cg03835824	SEMA4B;SEMA4B;SEMA4B;SEMA4B;SEMA4B;SEMA4B;SEMA4B;SEMA4B;SEMA4B;SEMA4B	brown	0.250408	0.00130969	0.238302	0.00226025	-0.12566	0.111086	-0.606166	1.26e-17	0.300146	0.00010424	0.201012	0.0103208	0.796159	9.72e-37	0.239627	0.00213192
cg18986090	LRFN4;LRFN4;LRFN4;LRFN4;LRFN4	brown	0.250373	0.00131176	0.344075	7.36e-06	-0.270343	0.00050276	-0.460148	7.25e-10	0.212029	0.00675567	0.115074	0.144796	0.615632	2.84e-18	0.0610204	0.440489
cg16235995	AKAP6;AKAP6;AKAP6;AKAP6;AKAP6	brown	-0.250342	0.00131365	-0.241833	0.00193297	0.293477	0.00015051	0.702484	2.08e-25	-0.0364168	0.645463	-0.103467	0.190114	-0.825357	1.45e-41	0.0162359	0.837524
cg20998511	IL19	brown	-0.250341	0.0013137	-0.156795	0.0463089	0.23972	0.00212323	0.736004	6.64e-29	-0.0428785	0.587972	-0.131019	0.0965425	-0.81824	2.61e-40	-0.045245	0.56752
cg17333042	KAZALD1;KAZALD1;KAZALD1;KAZALD1;KAZALD1	brown	0.250339	0.00131384	0.413155	4.66e-08	-0.307111	7.03e-05	-0.324231	2.56e-05	0.287667	0.00020577	0.20101	0.0103217	0.33493	1.32e-05	-0.0101697	0.897801
cg15297650	TMEM163	brown	0.2502	0.00132229	0.308699	6.42e-05	-0.0737939	0.350695	-0.466047	4.11e-10	0.255049	0.00105493	0.295678	0.00013346	0.761533	6.04e-32	0.108312	0.170077
cg13639341	C20orf96;C20orf96;C20orf96	brown	0.250003	0.00133437	0.239976	0.00209929	-0.304531	8.15e-05	-0.678666	3.3e-23	0.103543	0.189788	0.11892	0.131749	0.759683	1.03e-31	0.0214222	0.786714
cg19761273	CSNK1D;CSNK1D;CSNK1D	brown	0.24997	0.00133641	0.285408	0.00023196	-0.355436	3.46e-06	-0.311362	5.51e-05	0.228337	0.00347279	0.225727	0.0038751	0.403304	1.03e-07	-0.0829909	0.293748
cg14327711	GAPT;GAPT;GAPT;GAPT;GAPT;GAPT	brown	0.24996	0.00133704	0.230412	0.00318032	-0.0445094	0.573841	-0.409596	6.22e-08	0.139316	0.077043	0.267504	0.00057885	0.720684	3.04e-27	0.139566	0.0765093
cg06394229	LGALS4	brown	0.24995	0.00133765	0.146727	0.0624391	-0.0557031	0.481407	-0.51846	1.59e-12	0.148986	0.0584685	0.44124	4.18e-09	0.902132	2.72e-60	0.198382	0.0113856
cg15480358	SMPD4P1	brown	0.249899	0.00134079	0.255964	0.00101044	0.0394339	0.61833	-0.332567	1.53e-05	0.163457	0.037677	0.388054	3.36e-07	0.789681	8.96e-36	0.146444	0.0629521
cg20409587	SMAP2;SMAP2	brown	0.249864	0.00134296	0.310314	5.85e-05	-0.22242	0.00444465	-0.348008	5.69e-06	0.21889	0.00513463	0.256776	0.00097238	0.504567	7.59e-12	-0.0286385	0.717531
cg11321922	NR1I3;NR1I3;NR1I3;NR1I3;NR1I3;NR1I3;NR1I3	brown	0.249814	0.00134603	0.201568	0.0101074	-0.0973021	0.218028	-0.414698	4.1e-08	0.10721	0.17449	0.334773	1.34e-05	0.826627	8.54e-42	0.0858807	0.277201
cg09107315	GIPC2;GIPC2	brown	0.249814	0.00134605	0.245617	0.00163053	-0.41378	4.42e-08	-0.57257	1.71e-15	0.00909362	0.908565	0.0235403	0.766207	0.480504	9.74e-11	-0.158885	0.0434386
cg16504781	KLF5;KLF5;KLF5;KLF5	brown	0.249807	0.00134646	0.303578	8.6e-05	-0.368005	1.45e-06	-0.561137	8.05e-15	0.241438	0.00196731	0.0360208	0.649061	0.526568	6.15e-13	-0.0550749	0.486373
cg04730047	TBC1D23;TBC1D23;TBC1D23;TBC1D23	brown	0.249803	0.00134669	0.21658	0.00563666	-0.19705	0.0119605	-0.670497	1.68e-22	0.0518127	0.512595	0.215151	0.00596879	0.898781	3.5e-59	0.0479469	0.544589
cg13403069	LINC00475;LINC00475;LINC00475;LINC00475;LINC00475;LINC00475;LINC00475	brown	0.249798	0.00134702	0.180933	0.021216	-0.00867	0.912807	-0.0819339	0.299961	0.268989	0.00053782	0.218882	0.00513642	0.283062	0.00026242	0.40784	7.17e-08
cg17761996	EIF5;EIF5;EIF5;EIF5;EIF5	brown	0.249766	0.00134903	0.190982	0.0149153	-0.159194	0.0430278	-0.447509	2.37e-09	0.00868069	0.9127	0.252184	0.00120621	0.80965	7.27e-39	0.0364418	0.645236
cg15746620	EMR3;EMR3	brown	0.249736	0.00135087	0.293628	0.00014927	-0.215139	0.00597164	-0.535258	2.17e-13	0.0817731	0.300914	0.189045	0.0159841	0.7306	2.64e-28	0.0567165	0.473454
cg09906145	CTD-2012K14.1;CTD-2012K14.1;FAM65A;FAM65A;FAM65A;FAM65A;FAM65A;FAM65A;FAM65A;FAM65A;CTD-2012K14.1;FAM65A;FAM65A	brown	0.249728	0.0013514	0.429845	1.14e-08	-0.178814	0.0228046	-0.474648	1.76e-10	0.320019	3.31e-05	0.298161	0.00011639	0.641982	3.39e-20	0.101391	0.199205
cg09429111	PTPDC1	brown	0.249639	0.00135692	0.354756	3.62e-06	-0.334264	1.38e-05	-0.431648	9.76e-09	0.216676	0.00561485	0.0671302	0.39601	0.413382	4.57e-08	0.125985	0.110157
cg04168609	DLEC1;AP006309.4	brown	0.249621	0.00135804	0.19265	0.0140453	-0.0678808	0.390737	-0.583367	3.76e-16	0.246664	0.00155483	0.304564	8.13e-05	0.904776	3.38e-61	0.182157	0.0203427
cg11317199	TRIM14;TRIM14	brown	0.249568	0.00136135	0.398929	1.45e-07	0.0780285	0.323664	-0.322917	2.78e-05	0.347694	5.8e-06	0.180711	0.0213775	0.535628	2.07e-13	0.215441	0.0059
cg25697727	PPAP2C;PPAP2C	brown	0.249553	0.00136231	0.306006	7.49e-05	0.132066	0.0938831	-0.233861	0.00274302	0.28841	0.00019777	0.242441	0.00188115	0.370255	1.24e-06	0.257753	0.00092835
cg10952190	PTPN14;PTPN14;PTPN14	brown	0.249533	0.00136358	0.329521	1.85e-05	-0.305433	7.74e-05	-0.741863	1.43e-29	0.11689	0.138518	0.105221	0.182673	0.815217	8.59e-40	0.00288662	0.970919
cg27068669	PTPRD;PTPRD;PTPRD;PTPRD;PTPRD;PTPRD	brown	0.249484	0.00136667	0.245655	0.00162774	-0.161865	0.0396053	-0.451262	1.67e-09	0.00242099	0.975608	0.233608	0.00277313	0.596363	5.61e-17	0.102353	0.194954
cg13062436	PDE9A;PDE9A;PDE9A;PDE9A;PDE9A	brown	0.24937	0.00137383	-0.0070884	0.928666	0.100609	0.202712	-0.154907	0.0490369	-0.0507771	0.521071	0.327472	2.1e-05	0.470508	2.65e-10	0.193962	0.0133929
cg21178711	PRRC2B;PRRC2B	brown	0.249358	0.00137462	0.0161312	0.838557	0.0959599	0.224474	-0.0536332	0.497872	0.189349	0.0158117	0.296937	0.00012453	0.292078	0.00016237	0.369216	1.33e-06
cg23857904	KLHL6;KLHL6	brown	0.249285	0.0013792	0.381562	5.45e-07	-0.269109	0.00053462	-0.390324	2.83e-07	0.25916	0.00086812	0.296566	0.0001271	0.520668	1.23e-12	0.0130528	0.869058
cg00226815	NBEAL2;NBEAL2	brown	0.249208	0.0013841	0.290182	0.00017986	-0.159554	0.0425519	-0.489407	3.88e-11	0.22507	0.00398272	0.277923	0.00034255	0.654962	3.25e-21	0.0449293	0.570228
cg08536191	RANGAP1;ZC3H7B;ZC3H7B	brown	0.249174	0.00138623	0.373784	9.61e-07	-0.374423	9.18e-07	-0.429554	1.17e-08	0.205718	0.00863339	0.113095	0.151882	0.503464	8.57e-12	-0.0545352	0.490661
cg04595171	DCTN2;DCTN2;DCTN2;DCTN2;DCTN2	brown	0.249101	0.00139094	0.162333	0.0390295	0.0114317	0.8852	-0.410772	5.66e-08	0.0237834	0.763863	0.420525	2.53e-08	0.857038	6.14e-48	0.119237	0.130715
cg02935298	ATP5L2;CYB5R3;CYB5R3;CYB5R3;CYB5R3;CYB5R3	brown	0.249086	0.00139185	0.182648	0.0200008	-0.109845	0.164077	-0.51968	1.38e-12	0.0763725	0.33407	0.254242	0.0010957	0.799487	3.01e-37	0.0916649	0.246003
cg07049940	MPP6;MPP6	brown	0.249084	0.00139202	0.0873789	0.268876	-0.0662057	0.402562	-0.226391	0.00376897	0.147299	0.0614132	0.242211	0.00190055	0.479963	1.03e-10	0.110838	0.160278
cg05377120	KLRD1;KLRD1;KLRD1	brown	-0.249077	0.00139247	-0.201707	0.0100549	0.255175	0.00104872	0.783775	6.35e-35	-0.0541139	0.494022	-0.134845	0.0871116	-0.9136	2.03e-64	-0.029574	0.708715
cg17885791	ZC3H12D;ZC3H12D	brown	0.249053	0.00139402	0.269227	0.0005315	-0.0705649	0.372231	-0.495452	2.04e-11	0.376198	8.07e-07	0.284829	0.00023915	0.651786	5.83e-21	0.156411	0.0468539
cg16764342	FGFR1;FGFR1;FGFR1;FGFR1;FGFR1;FGFR1;FGFR1;FGFR1;FGFR1;FGFR1	brown	0.249045	0.00139452	0.313069	4.99e-05	-0.0018232	0.981629	-0.378207	6.97e-07	0.198456	0.0113542	0.162407	0.038939	0.628979	3.17e-19	0.280662	0.00029738
cg01102854	MARK2;MARK2;MARK2;MARK2;MARK2	brown	0.249001	0.0013973	0.251405	0.00125064	-0.0804725	0.308693	-0.438106	5.53e-09	0.196174	0.0123524	0.415001	4e-08	0.840432	2.01e-44	0.09785	0.215435
cg05743278	KLHDC10;KLHDC10;KLHDC10	brown	0.248992	0.00139792	0.203957	0.00923375	-0.212247	0.00669785	-0.58418	3.34e-16	0.143862	0.0677897	0.137188	0.0817115	0.719408	4.13e-27	0.0480344	0.543855
cg20685674	STMN1;STMN1;STMN1;STMN1	brown	0.248983	0.0013985	0.394494	2.05e-07	-0.323845	2.62e-05	-0.379776	6.22e-07	0.173563	0.0271898	0.137086	0.0819422	0.35642	3.24e-06	-0.0049383	0.950269
cg09175009	FAM18A;FAM18A;FAM18A;FAM18A;FAM18A	brown	0.248954	0.00140035	0.334181	1.39e-05	-0.104846	0.184244	-0.446821	2.52e-09	0.40685	7.76e-08	0.292765	0.00015644	0.626735	4.62e-19	0.147883	0.0603798
cg12738718	PRRT1;PRRT1;PRRT1;PRRT1;PRRT1;PPT2;PPT2;PPT2;PPT2;PPT2;PPT2;XXbac-BPG300A18.12;PRRT1;PRRT1;PRRT1;PPT2;PPT2;PPT2;PRRT1;PPT2;PRRT1;PPT2;PPT2;PRRT1	brown	0.248859	0.00140647	0.240544	0.00204702	-0.302112	9.34e-05	-0.540123	1.19e-13	0.0134471	0.865139	0.0984231	0.212746	0.548828	3.99e-14	0.0196936	0.803561
cg19577324	AC098820.3;AC098820.3;RPL37A;RPL37A;RPL37A;RPL37A;RPL37A;RPL37A;RPL37A;RPL37A;AC098820.3	brown	0.248741	0.0014141	0.25971	0.00084558	-0.229279	0.00333712	-0.480739	9.5e-11	0.246412	0.00157277	0.285042	0.00023649	0.658852	1.57e-21	0.0598892	0.449025
cg17850049	FHAD1;RP3-467K16.2;FHAD1;FHAD1;FHAD1;FHAD1	brown	0.248664	0.0014191	0.137278	0.0815103	0.128525	0.103111	-0.1447	0.0661871	0.0812121	0.304254	0.383548	4.7e-07	0.405373	8.74e-08	0.298179	0.00011627
cg20497091	GDPD3;GDPD3;GDPD3	brown	0.248651	0.00141992	0.156903	0.046157	-0.14707	0.0618217	-0.592198	1.04e-16	0.127978	0.104599	0.32174	2.98e-05	0.905471	1.94e-61	0.0970747	0.219111
cg05751442	AP001187.9	brown	0.248616	0.00142219	0.18848	0.0163081	0.0502388	0.525504	-0.484942	6.17e-11	0.266608	0.00060497	0.443932	3.28e-09	0.859599	1.61e-48	0.415857	3.73e-08
cg24351013	BMPR1A;BMPR1A	brown	0.248589	0.00142398	0.315452	4.34e-05	-0.448355	2.19e-09	-0.518694	1.54e-12	0.156915	0.0461405	0.13774	0.080479	0.480449	9.79e-11	-0.0984369	0.212682
cg07198360	CLEC2D;CLEC2D;CLEC2D;CLEC2D;CLEC2D;CLEC2D;CLEC2D;CLEC2D	brown	-0.248571	0.00142519	-0.125347	0.111987	0.240734	0.00202987	0.683834	1.14e-23	0.0532601	0.500871	-0.163863	0.0371973	-0.909142	9.46e-63	0.0779843	0.323939
cg02687322	AC087491.2	brown	0.24855	0.00142653	0.171694	0.028916	-0.0967153	0.220829	-0.623285	8.18e-19	0.0925109	0.241653	0.298442	0.00011459	0.960074	1.99e-90	0.10854	0.169175
cg05971061	SGIP1;SGIP1;SGIP1;SGIP1;SGIP1;SGIP1;SGIP1;SGIP1;SGIP1	brown	0.248437	0.00143396	0.362945	2.07e-06	-0.242857	0.00184647	-0.407722	7.24e-08	0.247493	0.0014972	0.106578	0.177061	0.453583	1.35e-09	0.209688	0.00740495
cg14995562	CSNK1E;CSNK1E;CSNK1E;CSNK1E;CSNK1E;CSNK1E;CSNK1E	brown	0.248436	0.00143399	0.246524	0.00156475	-0.329573	1.85e-05	-0.738506	3.46e-29	0.0265188	0.737645	0.110523	0.161474	0.834001	3.61e-43	-0.0182562	0.817638
cg17382048	CXCR5	brown	-0.24843	0.00143443	-0.173625	0.027134	0.232872	0.00286247	0.678055	3.73e-23	-0.0787336	0.319298	-0.165603	0.0352018	-0.865175	7.95e-50	-0.0006784	0.993164
cg21155203	C21orf58;C21orf58;C21orf58;C21orf58;C21orf58;C21orf58;C21orf58;C21orf58;C21orf58	brown	0.248368	0.00143847	0.202438	0.00978115	-0.0818191	0.300641	-0.606649	1.17e-17	0.197183	0.0119021	0.34947	5.16e-06	0.931531	3.48e-72	0.148782	0.0588172
cg15029032	RP11-158M2.4;RP11-158M2.3	brown	0.248358	0.00143916	0.127579	0.105692	-0.138162	0.0795485	-0.44495	2.99e-09	0.116194	0.140901	0.106425	0.177686	0.492538	2.79e-11	0.0824213	0.297085
cg03537644	PLD3;PLD3;PLD3	brown	0.248329	0.00144108	0.155906	0.0475772	-0.0793394	0.315577	-0.619748	1.46e-18	0.18564	0.0180245	0.344354	7.22e-06	0.924897	4.34e-69	0.184263	0.0189119
cg21863307	CNNM4;CNNM4;CNNM4	brown	0.248328	0.00144111	0.297853	0.00011839	0.0182755	0.817449	-0.290629	0.00017559	0.371113	1.16e-06	0.226942	0.00368287	0.592767	9.57e-17	0.251943	0.00121977
cg18470593	CC2D2A;CC2D2A;CC2D2A;CC2D2A;CC2D2A;CC2D2A;CC2D2A;CC2D2A	brown	0.248298	0.00144311	0.213618	0.00634424	-0.255645	0.00102574	-0.672943	1.04e-22	0.129348	0.100905	0.14761	0.0608612	0.710921	3.05e-26	0.0952012	0.228177
cg04222933	LY9;LY9;LY9;LY9;LY9;LY9	brown	0.248298	0.00144312	0.2392	0.00217255	-0.223803	0.00419789	-0.259835	0.00084051	0.157166	0.0457885	0.350168	4.93e-06	0.522416	1e-12	0.0847486	0.283607
cg01186535	RN5S40	brown	0.248295	0.00144327	0.189979	0.0154603	-0.0583797	0.460558	-0.547433	4.77e-14	0.122613	0.12009	0.310292	5.86e-05	0.825825	1.19e-41	0.247771	0.0014783
cg08189186	C19orf33	brown	0.248293	0.00144345	0.140282	0.0749956	0.025553	0.746869	-0.283405	0.00025775	0.250248	0.00131936	0.301533	9.65e-05	0.520555	1.24e-12	0.268574	0.000549
cg01298987	HIRIP3;HIRIP3;INO80E;INO80E	brown	0.248258	0.00144573	0.174119	0.0266942	-0.148243	0.0597508	-0.608005	9.47e-18	0.152829	0.0521915	0.241754	0.00193973	0.92202	7.82e-68	0.119705	0.1292
cg14269973	SIAH3;SIAH3	brown	0.248249	0.00144632	0.312268	5.22e-05	-0.287569	0.00020685	-0.61218	4.91e-18	0.158742	0.043631	0.20693	0.00824038	0.6049	1.53e-17	-0.0059792	0.939805
cg05168468	PRR16;PRR16	brown	0.248246	0.00144657	0.343363	7.7e-06	-0.363214	2.03e-06	-0.549629	3.61e-14	0.209957	0.00732749	0.23014	0.00321735	0.64533	1.87e-20	-0.0666332	0.399524
cg23500850	AC015969.3;PLEK	brown	0.248202	0.00144946	0.238371	0.00225337	-0.270554	0.0004975	-0.358576	2.79e-06	0.0924912	0.241753	0.309892	6e-05	0.597134	5e-17	-0.0469861	0.552691
cg24119869	KIR3DX1;KIR3DX1;KIR3DX1	brown	-0.248151	0.00145283	-0.165915	0.0348538	0.172742	0.0279369	0.661144	1.02e-21	-0.0274814	0.728487	-0.230822	0.00312519	-0.803145	8.07e-38	-0.0281024	0.722601
cg07550662	PSMA6;PSMA6;PSMA6;PSMA6;PSMA6;PSMA6;PSMA6;PSMA6;PSMA6;KIAA0391	brown	0.248109	0.00145561	0.12276	0.119643	-0.0868607	0.271736	-0.521378	1.13e-12	-0.0006664	0.993285	0.287902	0.00020322	0.896908	1.4e-58	0.140159	0.0752546
cg05451210	U4	brown	0.248107	0.0014558	0.32018	3.27e-05	-0.279065	0.000323	-0.598861	3.85e-17	0.076704	0.33197	0.186351	0.0175807	0.744356	7.36e-30	-0.0225284	0.775985
cg10699171	FAM65B	brown	-0.248023	0.00146137	-0.0956613	0.225926	0.11174	0.15688	0.640937	4.07e-20	-0.0558481	0.480264	-0.273654	0.00042576	-0.9338	2.57e-73	-0.0823012	0.297793
cg07395354	AC005550.4;MEOX2	brown	0.248011	0.00146217	0.340822	9.08e-06	-0.25957	0.00085125	-0.646043	1.65e-20	0.257142	0.00095568	0.0770013	0.330094	0.614046	3.65e-18	0.0491853	0.534234
cg00407468	DENND1A;DENND1A;DENND1A;DENND1A;DENND1A	brown	0.248009	0.0014623	0.328842	1.93e-05	-0.454935	1.19e-09	-0.566639	3.85e-15	0.0770775	0.329614	0.0852823	0.280575	0.607983	9.5e-18	-0.165505	0.0353126
cg09903452	SEPT9;SEPT9;SEPT9	brown	0.247856	0.00147256	0.210323	0.00722357	-0.113176	0.151587	-0.557516	1.3e-14	0.157593	0.045195	0.183324	0.0195387	0.87054	3.86e-51	0.117231	0.137363
cg22516643	NTNG1;NTNG1;NTNG1;NTNG1;NTNG1;NTNG1	brown	0.247841	0.0014736	0.12801	0.104511	-0.303564	8.61e-05	-0.591583	1.14e-16	0.115246	0.144192	0.0840378	0.287679	0.593064	9.16e-17	0.0365475	0.644277
cg08262530	GSTO1;GSTO1;GSTO1;GSTO1;GSTO1;GSTO1;GSTO1	brown	0.247762	0.00147894	0.153114	0.0517494	-0.197023	0.0119724	-0.747204	3.41e-30	0.0662768	0.402055	0.191064	0.0148716	0.918676	1.96e-66	0.0573952	0.468168
cg25353281	TMBIM1;TMBIM1;PNKD;TMBIM1;TMBIM1;TMBIM1;TMBIM1;TMBIM1;TMBIM1;TMBIM1;TMBIM1;TMBIM1;TMBIM1;TMBIM1	brown	0.247755	0.00147941	0.283645	0.00025452	-0.310266	5.87e-05	-0.539906	1.22e-13	0.0804138	0.309047	0.0615907	0.436221	0.563045	6.25e-15	-0.0089935	0.909567
cg06399735	SNORA62;PSD3	brown	0.247749	0.00147978	0.252927	0.00116516	-0.300506	0.00010216	-0.518787	1.53e-12	0.199831	0.0107874	0.134828	0.0871533	0.711924	2.42e-26	0.0950889	0.228728
cg03533141	RPS8;RPS8;SNORD38B;RPS8;RPS8;RPS8;SNORD38A	brown	0.247739	0.00148046	0.28778	0.00020454	-0.270349	0.00050263	-0.355716	3.4e-06	0.34109	8.93e-06	0.364752	1.82e-06	0.614762	3.26e-18	0.0942432	0.232913
cg04125972	C7;C7	brown	-0.247739	0.00148051	-0.234248	0.00269751	0.198115	0.0114985	0.707505	6.69e-26	-0.071913	0.363143	-0.155542	0.0481049	-0.733445	1.28e-28	-0.0725182	0.359108
cg01982602	CNTLN;CNTLN;CNTLN	brown	0.247737	0.00148059	0.30067	0.00010124	-0.184157	0.0189819	-0.613205	4.18e-18	0.142529	0.0704046	0.193645	0.0135482	0.843904	4e-45	0.0768983	0.330744
cg13357383	ACAP1;ACAP1;ACAP1;ACAP1	brown	0.247734	0.00148082	0.209411	0.00748536	-0.156792	0.0463143	-0.703591	1.62e-25	0.0276265	0.72711	0.243385	0.00180323	0.902389	2.22e-60	0.104235	0.186829
cg21469373	BCL7C;BCL7C;BCL7C;BCL7C;BCL7C;MIR4519;MIR4519;AC106782.20;MIR4519	brown	0.247688	0.00148395	0.377046	7.59e-07	-0.150868	0.0553209	-0.614712	3.29e-18	0.331062	1.68e-05	0.181529	0.0207867	0.707168	7.22e-26	0.184717	0.0186154
cg21243455	RP11-6F2.6;RP11-6F2.4	brown	0.247631	0.00148779	0.350531	4.81e-06	-0.190867	0.0149768	-0.311033	5.61e-05	0.240243	0.00207453	0.14361	0.0682792	0.540664	1.11e-13	-0.0343012	0.664775
cg09168066	TP53;TP53;TP53;TP53;TP53;TP53	brown	0.247608	0.00148933	0.254304	0.00109253	-0.0266545	0.736352	-0.210463	0.00718415	0.0186432	0.813842	0.355226	3.51e-06	0.577256	8.93e-16	0.140689	0.0741474
cg14974772	FBLN5;FBLN5;FBLN5;FBLN5;FBLN5;FBLN5;FBLN5	brown	0.247586	0.00149083	0.217574	0.00541549	-0.189774	0.0155744	-0.668421	2.53e-22	0.0590082	0.455736	0.191841	0.0144614	0.881595	4.84e-54	0.0521291	0.510021
cg11426013	MMRN2;MMRN2;SNCG;SNCG;SNCG;SNCG;MMRN2	brown	0.247581	0.0014912	0.276939	0.00036026	-0.234671	0.00264854	-0.413924	4.37e-08	-0.0059001	0.940601	0.261908	0.00076073	0.571848	1.89e-15	-0.0633792	0.42299
cg24601404	AC020571.3;AC020571.3;AC020571.3;HECW2	brown	-0.247574	0.00149167	-0.0478824	0.545132	0.0377039	0.633828	0.351665	4.46e-06	-0.097554	0.216833	-0.140783	0.0739516	-0.57994	6.12e-16	-0.242604	0.00186744
cg00225858	ADAD2;ADAD2;ADAD2;ADAD2	brown	0.247556	0.00149292	0.141515	0.0724471	-0.0106475	0.893027	-0.537369	1.67e-13	0.100602	0.202743	0.333093	1.48e-05	0.89876	3.55e-59	0.17747	0.0238649
cg12651065	ZNF442;ZNF442;ZNF442;ZNF442	brown	0.247523	0.00149515	0.386998	3.63e-07	-0.421981	2.23e-08	-0.600255	3.12e-17	0.184527	0.0187389	0.191363	0.0147126	0.575089	1.21e-15	-0.0951164	0.228593
cg27325404	CAMK2G;CAMK2G;CAMK2G;CAMK2G;CAMK2G	brown	0.247513	0.00149582	0.17434	0.0264988	-0.062839	0.426961	-0.606198	1.25e-17	0.119212	0.130797	0.334886	1.33e-05	0.953862	1.64e-85	0.140977	0.0735503
cg07842386	IL23R;IL23R	brown	-0.247437	0.00150103	-0.0077484	0.922044	0.179522	0.0222628	0.649418	8.97e-21	0.309693	6.06e-05	-0.135642	0.0852436	-0.770952	3.64e-33	0.0154379	0.845407
cg16169828	SMAD3;SMAD3;SMAD3;SMAD3;SMAD3;SMAD3;SMAD3	brown	0.247407	0.0015031	0.178234	0.0232575	0.00695732	0.929982	-0.371326	1.15e-06	0.159426	0.0427215	0.267759	0.00057159	0.711907	2.43e-26	0.238655	0.00222537
cg22166739	UCP2;UCP2;UCP2	brown	0.247389	0.00150434	0.346141	6.43e-06	-0.364241	1.89e-06	-0.353978	3.82e-06	0.0773473	0.327919	0.106155	0.178796	0.316024	4.19e-05	-0.0773833	0.327694
cg22433190	TMEM91;TMEM91	brown	0.247379	0.00150504	0.155665	0.0479267	-0.222933	0.00435174	-0.755664	3.26e-31	0.0714868	0.366001	0.135181	0.0863215	0.869022	9.21e-51	0.0943465	0.232399
cg15826398	ITGAE	brown	0.247368	0.00150577	0.378117	7.02e-07	-0.218111	0.00529935	-0.503754	8.3e-12	0.343985	7.4e-06	0.226456	0.00375863	0.583449	3.71e-16	0.101934	0.196798
cg21160357	TNS3;TNS3;TNS3;TNS3	brown	0.247359	0.00150636	0.198214	0.0114564	0.122752	0.119667	-0.214405	0.006149	0.121564	0.123318	0.456477	1.03e-09	0.555583	1.67e-14	0.192967	0.0138854
cg22486928	SNRPF;SNRPF;SNRPF;SNRPF;RP11-410A13.3;RP11-536G4.2	brown	0.24734	0.00150772	0.212053	0.00674911	-0.159409	0.042743	-0.679024	3.07e-23	0.105594	0.181115	0.28363	0.00025472	0.832488	6.99e-43	0.119845	0.128751
cg17311122	CTC-340I23.2	brown	-0.247302	0.0015103	-0.198207	0.0114596	0.257517	0.00093879	0.731325	2.19e-28	-0.0519849	0.511193	-0.0871328	0.270232	-0.695435	9.8e-25	0.00447877	0.954892
cg06113298	CTD-2547E10.2;CTD-2547E10.2	brown	0.247208	0.00151678	0.196304	0.0122935	0.0949086	0.229616	-0.426463	1.53e-08	0.228772	0.00340959	0.331826	1.61e-05	0.806367	2.48e-38	0.35519	3.52e-06
cg00197612	TIAM1;TIAM1;TIAM1;TIAM1	brown	0.247196	0.00151763	0.304891	7.98e-05	-0.309962	5.97e-05	-0.651021	6.7e-21	0.116481	0.139914	0.0617019	0.435392	0.760077	9.22e-32	-0.0991854	0.209207
cg08225889	FOXA2;FOXA2;FOXA2	brown	0.24718	0.00151872	0.23771	0.00231979	-0.520407	1.27e-12	-0.630422	2.49e-19	0.0538286	0.496305	-0.0197956	0.802563	0.549532	3.65e-14	-0.216538	0.0056462
cg23332989	C7orf49;C7orf49;C7orf49;C7orf49;C7orf49;C7orf49;C7orf49;C7orf49;C7orf49;C7orf49;C7orf49	brown	0.247136	0.00152177	0.232041	0.00296649	-0.108331	0.170005	-0.414614	4.13e-08	0.197122	0.0119286	0.332275	1.56e-05	0.799305	3.21e-37	0.131596	0.0950709
cg05902684	FOXP1;FOXP1;FOXP1;FOXP1	brown	0.247126	0.00152248	0.165043	0.035834	-0.291196	0.0001703	-0.674067	8.31e-23	-0.089371	0.25807	0.0946122	0.231081	0.679717	2.66e-23	0.105356	0.182105
cg15028548	ABI3BP;ABI3BP;ABI3BP;ABI3BP;ABI3BP;ABI3BP;ABI3BP	brown	0.247101	0.00152424	0.289609	0.00018548	-0.0910081	0.249417	-0.165647	0.0351535	0.0376681	0.634151	0.296817	0.00012536	0.373244	9.99e-07	0.0822419	0.298142
cg15726326	ALDH3A1;ALDH3A1;ALDH3A1;ALDH3A1;ALDH3A1;ALDH3A1;ALDH3A1	brown	0.246949	0.0015348	0.143626	0.068247	-0.198164	0.0114777	-0.475715	1.58e-10	-0.0507935	0.520935	0.117569	0.136227	0.603274	1.97e-17	0.00255367	0.974272
cg18194227	PTOV1;PTOV1	brown	0.246807	0.00154473	0.240026	0.00209459	-0.180112	0.0218196	-0.200777	0.0104123	0.138457	0.0789014	0.290913	0.00017293	0.333385	1.46e-05	0.0245691	0.756303
cg08313271	WNK1;WNK1;WNK1	brown	0.246723	0.00155069	0.14133	0.0728245	0.0621728	0.431889	-0.356212	3.28e-06	-0.0241875	0.759972	0.594918	6.96e-17	0.758088	1.63e-31	0.171813	0.0288032
cg18940774	TLE2;TLE2;TLE2;TLE2	brown	0.246696	0.00155256	0.233507	0.00278523	-0.341896	8.47e-06	-0.622135	9.89e-19	0.180128	0.0218076	0.169983	0.0305766	0.736076	6.51e-29	0.0181022	0.819151
cg15767067	ODZ2;CTB-77H17.1;ODZ2;ODZ2	brown	0.246633	0.00155701	0.195512	0.0126562	-0.318889	3.54e-05	-0.708367	5.49e-26	0.0692765	0.381046	0.0217015	0.784001	0.67575	5.94e-23	0.04579	0.562858
cg20237752	ZNF608;ZNF608;ZNF608;ZNF608	brown	0.246618	0.00155813	0.19616	0.0123588	-0.133909	0.0893482	-0.332456	1.54e-05	0.257981	0.00091831	0.110568	0.161304	0.397816	1.59e-07	0.122078	0.121729
cg01092582	PVT1;PVT1;PVT1;PVT1;PVT1;PVT1	brown	-0.246607	0.00155887	-0.201303	0.0102088	0.268329	0.00055572	0.7453	5.71e-30	-0.0951042	0.228653	-0.152505	0.0526984	-0.896619	1.74e-58	0.0874336	0.268574
cg22600584	RP11-84O12.4	brown	0.24646	0.00156932	0.292893	0.00015536	-0.28954	0.00018617	-0.615494	2.9e-18	0.199844	0.0107822	0.181659	0.0206937	0.738816	3.2e-29	0.0541282	0.493908
cg04064028	BBS5;BBS5;BBS5;BBS5;BBS5	brown	0.24646	0.00156936	0.412911	4.75e-08	-0.265902	0.00062634	-0.373945	9.5e-07	0.322836	2.79e-05	0.149051	0.0583577	0.400707	1.27e-07	0.0843517	0.285876
cg19494100	RNF144B;RNF144B	brown	0.246454	0.00156979	0.438214	5.48e-09	-0.148857	0.0586891	-0.374778	8.95e-07	0.384052	4.53e-07	0.275205	0.00039357	0.582903	4.02e-16	0.0679777	0.390059
cg21835868	AC114798.1	brown	0.246432	0.00157132	0.239274	0.00216544	-0.269062	0.00053587	-0.722682	1.87e-27	0.142498	0.070467	0.0947035	0.230629	0.873657	6.26e-52	-0.0282618	0.721092
cg17877071	NICN1-AS1;AMT;AMT;AMT;AMT;AMT;AMT;AMT;AMT;AMT;AMT;AMT;AMT;AMT;AMT	brown	0.246414	0.00157261	0.271751	0.00046858	-0.135663	0.085195	-0.651643	5.98e-21	0.161845	0.0396301	0.307241	6.98e-05	0.907046	5.39e-62	0.0750786	0.342348
cg18206515	NT5DC4;NT5DC4	brown	0.246331	0.00157857	0.178779	0.0228318	-0.0515575	0.514677	-0.561411	7.77e-15	0.13547	0.0856451	0.230557	0.0031607	0.890823	1.07e-56	0.147934	0.0602903
cg12598270	ZNF396	brown	0.246225	0.00158621	0.125871	0.110484	-0.243216	0.00181692	-0.366761	1.58e-06	0.104645	0.185091	0.156534	0.0466789	0.436665	6.28e-09	0.0418501	0.596964
cg24516497	RP11-810M2.2	brown	0.246201	0.00158794	0.116291	0.140565	0.094795	0.230176	-0.353164	4.03e-06	0.0382483	0.628933	0.483293	7.32e-11	0.752729	7.44e-31	0.248473	0.00143155
cg09462826	FADS1;FADS1;FADS1;FADS1;FADS1;FADS1;FADS1;FADS1;FADS1;FADS2;FADS1;FADS1;FADS2	brown	0.246164	0.0015906	0.264428	0.00067314	-0.439601	4.84e-09	-0.6383	6.45e-20	0.0677825	0.391425	-0.0419215	0.596338	0.590744	1.29e-16	-0.0308819	0.696454
cg10555171	GPR97;GPR97	brown	0.246145	0.00159194	0.208052	0.00789087	-0.175016	0.02591	-0.615467	2.91e-18	0.16639	0.0343298	0.193535	0.0136024	0.873414	7.22e-52	0.0866794	0.272741
cg07850154	RNF180;RNF180;RNF180	brown	0.246051	0.00159879	0.348699	5.43e-06	-0.173554	0.0271979	-0.36007	2.52e-06	0.159435	0.0427084	0.245301	0.00165399	0.527215	5.7e-13	0.0189318	0.811014
cg03049863	YIF1B;YIF1B;C19orf33	brown	0.24601	0.00160173	0.239074	0.00218469	-0.185864	0.0178839	-0.470671	2.61e-10	0.163428	0.0377109	0.0902547	0.253374	0.501435	1.07e-11	0.0485963	0.539147
cg03370117	DCAF5;DCAF5;DCAF5;DCAF5;DCAF5;DCAF5	brown	0.246004	0.00160218	0.318202	3.68e-05	-0.26929	0.00052983	-0.777111	5.39e-34	0.240243	0.00207458	0.168257	0.032334	0.84036	2.08e-44	0.110486	0.161616
cg22239727	E2F8;E2F8;E2F8;RP11-428C19.4	brown	0.245998	0.00160258	0.185274	0.0182572	-0.14268	0.0701046	-0.655468	2.96e-21	0.131155	0.0961923	0.227792	0.00355351	0.938719	6.51e-76	0.0575446	0.467008
cg07330123	LA16c-321D4.2	brown	0.245987	0.00160341	0.313968	4.73e-05	0.0189546	0.810791	-0.437493	5.84e-09	0.275715	0.00038349	0.318474	3.62e-05	0.747477	3.17e-30	0.25183	0.00122619
cg18537183	XRCC3;XRCC3;XRCC3;XRCC3;XRCC3;XRCC3	brown	0.245903	0.0016095	0.243454	0.00179764	-0.0702013	0.374706	-0.56659	3.88e-15	0.147272	0.061461	0.221599	0.00459736	0.774113	1.38e-33	0.166634	0.0340636
cg17930099	MCF2L;MCF2L;MCF2L;MCF2L;MCF2L	brown	0.245849	0.0016135	0.184413	0.0188138	-0.394988	1.98e-07	-0.728077	4.96e-28	-0.0190254	0.810098	0.0103382	0.896117	0.719405	4.13e-27	-0.106093	0.179052
cg25832100	SLC35E1;SLC35E1;CALR3	brown	0.245841	0.00161406	0.214683	0.0060811	0.0986144	0.211855	-0.270856	0.00049005	0.31167	5.41e-05	0.377395	7.4e-07	0.372341	1.07e-06	0.164181	0.036826
cg13566336	CD2BP2;RP11-347C12.10;CD2BP2;CD2BP2	brown	0.245748	0.00162086	0.337113	1.15e-05	-0.075764	0.337947	-0.423179	2.02e-08	0.303908	8.44e-05	0.382073	5.25e-07	0.721637	2.41e-27	0.186961	0.0172078
cg16039157	B2M;B2M;B2M;B2M;B2M;B2M	brown	-0.245726	0.00162251	-0.150832	0.0553795	0.263306	0.00071093	0.708778	5e-26	0.0349657	0.658685	-0.161349	0.0402474	-0.908709	1.36e-62	0.0252075	0.750177
cg24235904	P2RY2;P2RY2;P2RY2	brown	0.245648	0.00162825	0.192164	0.0142943	-0.301054	9.91e-05	-0.691552	2.26e-24	0.0649398	0.411637	0.121259	0.124268	0.706955	7.58e-26	0.0584088	0.460335
cg12591090	PILRB;PILRB;PILRB;PILRB;PILRB;PILRB;PILRB;PILRB;PILRB;PILRB;PILRB;PILRB	brown	0.245617	0.00163053	0.114749	0.145943	0.0862191	0.275306	-0.474325	1.82e-10	0.14815	0.0599125	0.454662	1.22e-09	0.886159	2.52e-55	0.204625	0.00900188
cg03613649	FGF11;FGF11;RP11-104H15.9;RP11-104H15.7	brown	0.245445	0.00164325	0.194386	0.0131878	0.115769	0.142368	-0.34649	6.28e-06	0.113108	0.151833	0.418008	3.12e-08	0.774735	1.13e-33	0.299397	0.00010868
cg12673638	NUP214;NUP214;NUP214;NUP214;NUP214;NUP214	brown	0.245377	0.00164831	0.261598	0.00077222	-0.0064921	0.934653	-0.455131	1.17e-09	0.203156	0.00951918	0.418902	2.89e-08	0.867297	2.44e-50	0.218437	0.00522984
cg03621001	RAB8A	brown	0.245314	0.00165305	0.182311	0.0202346	-0.162917	0.0383219	-0.274143	0.00041535	0.149977	0.0567936	0.201367	0.0101843	0.328449	1.98e-05	0.0556639	0.481716
cg10348013	KIAA1143;KIAA1143;KIF15	brown	0.24524	0.00165859	0.0990215	0.209965	-0.153655	0.0509182	-0.285221	0.00023426	-0.106315	0.178138	0.122521	0.120371	0.455122	1.17e-09	0.0817139	0.301265
cg10053912	TRIM29;TRIM29;TRIM29;TRIM29;TRIM29;TRIM29;TRIM29	brown	0.245237	0.0016588	0.150945	0.0551953	0.221867	0.00454705	-0.291422	0.00016824	0.0289771	0.714336	0.55584	1.62e-14	0.788004	1.57e-35	0.286979	0.00021344
cg16956345	MARS;MARS;MARS;MARS;MARS;MARS;MARS;MARS	brown	0.245233	0.00165914	0.128311	0.103691	-0.107983	0.171388	-0.553901	2.08e-14	0.0662627	0.402156	0.26287	0.00072614	0.887799	8.44e-56	0.166353	0.0343707
cg03902505	RP11-309I15.1	brown	0.245173	0.0016636	0.207932	0.00792778	-0.1513	0.0546184	-0.626685	4.66e-19	0.134793	0.0872362	0.205206	0.00880436	0.828162	4.47e-42	0.0456881	0.563728
cg08615650	ADRBK1;ADRBK1;ADRBK1;ADRBK1;ADRBK1;ADRBK1;ADRBK1;ADRBK1;ADRBK1;ADRBK1;ADRBK1	brown	0.24517	0.00166384	0.217909	0.00534284	-0.0305242	0.6998	-0.541958	9.49e-14	0.298587	0.00011368	0.39887	1.46e-07	0.882086	3.54e-54	0.19487	0.0129566
cg21446892	ARPC1B;ARPC1B;ARPC1B;ARPC1B;ARPC1B;ARPC1B;ARPC1B;ARPC1A	brown	0.245162	0.00166443	0.136557	0.0831402	-0.411181	5.47e-08	-0.3945	2.05e-07	0.0608452	0.441805	0.107133	0.174805	0.44225	3.82e-09	-0.192164	0.0142939
cg13284470	ARHGAP25;ARHGAP25;ARHGAP25;ARHGAP25;ARHGAP25;ARHGAP25;ARHGAP25;ARHGAP25;ARHGAP25;ARHGAP25;ARHGAP25;ARHGAP25;ARHGAP25	brown	0.245152	0.00166519	0.253074	0.00115721	0.00940311	0.905467	-0.408237	6.95e-08	0.22736	0.0036188	0.330864	1.71e-05	0.751915	9.33e-31	0.136454	0.0833744
cg23494863	STAR;STAR;STAR;RP11-90P5.2	brown	0.245094	0.00166961	0.134076	0.0889457	0.180762	0.0213403	-0.292651	0.00015741	0.0639916	0.418514	0.592857	9.45e-17	0.747365	3.26e-30	0.180871	0.0212609
cg06896909	TMEM196;TMEM196;TMEM196;TMEM196	brown	0.245074	0.00167108	0.243358	0.00180537	-0.377372	7.41e-07	-0.704863	1.22e-25	0.132601	0.0925493	0.127143	0.106901	0.652644	4.98e-21	0.0020814	0.979029
cg03645851	AC004471.9;DGCR2;DGCR2;DGCR2	brown	0.245073	0.00167118	0.193493	0.0136231	-0.292783	0.00015629	-0.763263	3.64e-32	0.0427758	0.588867	0.104252	0.186756	0.772502	2.26e-33	0.0581624	0.462232
cg23476065	RP4-555L14.5;RP4-555L14.5;RP4-555L14.5;WDR86;WDR86	brown	0.244967	0.00167921	0.285518	0.00023062	-0.139442	0.0767729	-0.240439	0.00205662	0.275997	0.00037802	0.164312	0.0366734	0.31016	5.9e-05	0.202111	0.0099029
cg00628816	CTD-2555A7.1	brown	0.244922	0.00168259	0.299977	0.00010523	-0.185335	0.0182184	-0.194324	0.0132174	0.24142	0.00196885	0.181437	0.0208525	0.316173	4.15e-05	0.0621456	0.432091
cg24721963	GFI1B;GFI1B;GFI1B;GFI1B	brown	0.244913	0.00168327	0.217018	0.00553821	-0.148626	0.0590872	-0.625821	5.38e-19	0.136237	0.0838699	0.265915	0.00062591	0.948025	1.79e-81	0.107613	0.172868
cg12298872	C1orf148;IBA57;C1orf148;C1orf148	brown	0.244906	0.00168383	0.222084	0.0045066	0.0741875	0.348124	-0.469315	2.98e-10	0.282449	0.00027096	0.441322	4.15e-09	0.721552	2.46e-27	0.303246	8.76e-05
cg26605447	PELO;ITGA1;PELO;CTD-2288O8.1	brown	0.244891	0.00168497	0.289437	0.0001872	-0.257819	0.00092541	-0.458855	8.2e-10	0.094578	0.23125	0.106951	0.17554	0.538069	1.54e-13	-0.113507	0.150384
cg25423145	ARHGAP27	brown	-0.24483	0.00168964	-0.184334	0.0188654	0.38989	2.92e-07	0.803916	6.1e-38	-0.0378489	0.632523	-0.0732523	0.354251	-0.770649	3.99e-33	0.121967	0.12207
cg24375627	S100A6;S100A6;S100A6;S100A6	brown	0.244817	0.00169058	0.208341	0.007803	-0.119876	0.128651	-0.556385	1.51e-14	0.0861823	0.275512	0.133662	0.0899451	0.838508	4.83e-44	0.100866	0.201554
cg09889479	SLC9A3R2;SLC9A3R2;SLC9A3R2	brown	0.244793	0.00169241	0.19546	0.0126803	-0.286177	0.00022272	-0.213187	0.00645359	0.17893	0.0227151	0.0987968	0.211006	0.390839	2.72e-07	-0.0073957	0.925582
cg11323506	CKMT2;CKMT2;CKMT2;CKMT2;CKMT2;CKMT2;CTC-281B15.1;CTC-281B15.1;CKMT2	brown	0.244729	0.0016973	0.217279	0.00548031	-0.0956998	0.225738	-0.660874	1.08e-21	0.0721655	0.361456	0.241234	0.00198527	0.860383	1.06e-48	0.0669398	0.397354
cg24689379	RP3-403L10.3;SNX9	brown	0.244716	0.00169837	0.356191	3.29e-06	-0.147137	0.0617023	-0.302071	9.36e-05	0.237779	0.00231277	0.457756	9.11e-10	0.415572	3.82e-08	-0.0082306	0.91721
cg05131483	ERN2;ERN2;ERN2	brown	0.244673	0.00170167	0.350075	4.96e-06	-0.364593	1.84e-06	-0.642307	3.2e-20	0.11288	0.152666	0.0747961	0.344172	0.628682	3.34e-19	-0.0966528	0.22113
cg05337019	SLC25A34;RP11-288I21.1	brown	0.244647	0.00170362	0.236008	0.00249904	-0.248288	0.00144374	-0.672743	1.08e-22	0.0369527	0.640608	0.222311	0.00446465	0.907934	2.59e-62	0.0336563	0.670707
cg17890764	ITIH4;MUSTN1;ITIH4;ITIH4;ITIH4;ITIH4;ITIH4;ITIH4;MUSTN1	brown	0.244631	0.00170489	0.161744	0.0397552	0.0590465	0.455443	-0.232658	0.0028889	0.0145424	0.854271	0.520042	1.32e-12	0.679173	2.97e-23	0.156995	0.0460286
cg15097669	DNAJC14;DNAJC14;DNAJC14;TMEM198B;TMEM198B;TMEM198B;TMEM198B	brown	0.244627	0.00170514	0.207875	0.00794523	-0.197387	0.0118125	-0.680944	2.07e-23	0.0742928	0.347438	0.173907	0.0268819	0.808259	1.23e-38	0.081451	0.302828
cg13738609	C17orf74;C17orf74;RP11-104H15.7	brown	0.2445	0.00171497	0.186683	0.0173767	-0.0754577	0.33991	-0.600718	2.91e-17	0.106063	0.179173	0.351324	4.56e-06	0.945001	1.46e-79	0.136194	0.0839694
cg11970682	DTNB;DTNB;DTNB;DTNB;DTNB;DTNB;DTNB;DTNB;DTNB;DTNB;DTNB	brown	0.244498	0.00171514	0.0900967	0.254209	0.0508692	0.520314	-0.445975	2.72e-09	0.0180275	0.819884	0.425894	1.6e-08	0.871319	2.46e-51	0.136555	0.0831439
cg06834875	HHIPL1;HHIPL1	brown	0.244395	0.00172314	0.346013	6.48e-06	-0.2157	0.005839	-0.573534	1.5e-15	0.4068	7.8e-08	0.16951	0.0310503	0.575877	1.08e-15	0.185799	0.0179244
cg01798114	RP11-396J6.1;CPA6	brown	0.244352	0.00172646	0.0787617	0.319125	-0.112896	0.152606	-0.586377	2.44e-16	0.0166231	0.833704	0.260032	0.00083261	0.8341	3.45e-43	0.0987982	0.211
cg19180828	RNF207;RNF207;RNF207;RP1-120G22.11;RPL22;RPL22	brown	0.244297	0.00173071	0.188465	0.0163163	-0.0729993	0.35592	-0.32759	2.09e-05	0.0272638	0.730554	0.259974	0.00083495	0.374178	9.34e-07	0.201846	0.010002
cg26072906	BATF3	brown	0.244167	0.00174088	0.379582	6.31e-07	-0.404019	9.74e-08	-0.580593	5.58e-16	0.161514	0.0400414	0.0421006	0.594768	0.555238	1.75e-14	-0.0806562	0.307586
cg10599948	RASIP1;IZUMO1	brown	0.244139	0.00174313	0.193406	0.0136659	-0.0884367	0.263101	-0.330851	1.71e-05	0.093443	0.236922	0.289673	0.00018485	0.411821	5.19e-08	0.200178	0.0106487
cg24794709	C14orf93;C14orf93;C14orf93;C14orf93;C14orf93;C14orf93;C14orf93;C14orf93	brown	0.244034	0.00175137	0.347514	5.87e-06	-0.224547	0.00407029	-0.394624	2.03e-07	0.145531	0.0646285	0.215613	0.00585949	0.469942	2.81e-10	0.0087727	0.911778
cg04476874	MIER2	brown	0.243845	0.00176628	0.195824	0.0125121	-0.0391988	0.620426	-0.530014	4.08e-13	0.202709	0.00968152	0.207643	0.00801682	0.890981	9.63e-57	0.110766	0.160549
cg10943955	SLC9A3R2	brown	0.243803	0.00176963	0.0793547	0.315483	0.0493516	0.532851	-0.205272	0.00878217	0.13515	0.086393	0.226067	0.00382031	0.493885	2.42e-11	0.167897	0.032711
cg20267828	THEMIS;THEMIS;THEMIS;THEMIS;RP11-73O6.4	brown	-0.243798	0.00177005	-0.14465	0.0662816	0.197948	0.0115701	0.693681	1.43e-24	-0.0075177	0.924358	-0.192072	0.0143415	-0.930487	1.12e-71	-0.0386606	0.625237
cg21097733	HOXB-AS1;HOXB-AS1;HOXB-AS1;HOXB2	brown	0.243796	0.00177021	0.146755	0.0623888	-0.0760985	0.335812	-0.501381	1.08e-11	0.147749	0.0606168	0.276976	0.00035958	0.805375	3.57e-38	0.190123	0.0153811
cg16419533	LPGAT1;LPGAT1;LPGAT1;LPGAT1;RP11-552D8.1;RP11-552D8.1	brown	0.243708	0.00177727	0.306772	7.17e-05	-0.0711451	0.368303	-0.578039	8e-16	0.216975	0.00554774	0.360125	2.51e-06	0.848382	4.71e-46	0.161381	0.0402082
cg24525223	REPIN1;REPIN1;REPIN1;REPIN1;REPIN1;REPIN1;REPIN1;REPIN1;REPIN1;REPIN1;REPIN1;REPIN1;RP4-584D14.5;ZNF775	brown	0.24363	0.00178351	0.340715	9.14e-06	-0.299175	0.00011003	-0.710651	3.25e-26	0.258673	0.00088854	0.165233	0.0356184	0.70876	5.02e-26	-0.0047541	0.952122
cg16049898	ZP2;ZP2;ZP2;ZP2	brown	0.243517	0.00179252	0.25337	0.00114131	-0.126432	0.108892	-0.56203	7.15e-15	0.158498	0.0439597	0.187147	0.017095	0.824385	2.17e-41	0.0779526	0.324136
cg25182165	AKAP1;AKAP1	brown	0.243504	0.00179363	0.213148	0.00646354	0.0504606	0.523674	-0.329389	1.87e-05	0.287451	0.00020815	0.508784	4.76e-12	0.769434	5.78e-33	0.254239	0.00109583
cg06808585	KCNJ9	brown	0.243472	0.00179616	0.33647	1.2e-05	-0.0650047	0.41117	-0.320309	3.25e-05	0.239874	0.00210877	0.318835	3.55e-05	0.559523	9.97e-15	0.217403	0.00545301
cg22795426	SLC43A3;SLC43A3;SLC43A3;SLC43A3;SLC43A3;SLC43A3	brown	0.243403	0.00180176	0.274915	0.00039941	-0.236303	0.0024671	-0.141343	0.072798	0.31038	5.83e-05	0.259368	0.00085952	0.372794	1.03e-06	-0.0676172	0.392584
cg09433908	C1orf105	brown	0.243361	0.00180518	0.167656	0.0329648	0.00376054	0.96212	-0.5451	6.4e-14	0.125147	0.112563	0.418901	2.89e-08	0.943403	1.36e-78	0.163405	0.0377383
cg10502175	FAM65A;FAM65A;FAM65A;FAM65A;FAM65A;FAM65A;FAM65A;FAM65A;FAM65A	brown	0.24334	0.00180688	0.272452	0.00045235	-0.0054674	0.94495	-0.195961	0.0124496	0.346301	6.36e-06	0.283277	0.00025948	0.43209	9.39e-09	0.148116	0.0599725
cg22818215	CTA-109P11.4	brown	0.243334	0.00180736	0.203174	0.00951267	-0.014106	0.858598	-0.490787	3.35e-11	0.123951	0.116069	0.416867	3.43e-08	0.918296	2.81e-66	0.182398	0.0201744
cg07187268	C22orf15;C22orf15;C22orf15;C22orf15	brown	0.243332	0.00180748	0.235869	0.0025142	-0.117321	0.137058	-0.614737	3.27e-18	0.152456	0.0527749	0.24189	0.00192802	0.884955	5.56e-55	0.0997566	0.206584
cg02187522	AVP	brown	0.243307	0.00180956	0.36469	1.83e-06	0.0214128	0.786806	-0.360689	2.42e-06	0.323746	2.64e-05	0.274161	0.00041498	0.571343	2.03e-15	0.225052	0.00398568
cg08292207	CNN2;ABCA7;ABCA7;ABCA7;ABCA7;ABCA7	brown	0.24326	0.00181333	0.405309	8.78e-08	-0.212163	0.00671993	-0.424994	1.73e-08	0.280583	0.00029861	0.214301	0.00617449	0.411138	5.49e-08	-0.0031549	0.968217
cg05010967	SPATS1;SPATS1;SPATS1;SPATS1;TMEM151B	brown	0.243253	0.00181389	0.387947	3.38e-07	-0.274968	0.00039834	-0.551088	2.99e-14	0.355236	3.51e-06	0.0658051	0.405421	0.552678	2.44e-14	0.238408	0.00224975
cg25073237	ST5;ST5;ST5;ST5;ST5;ST5;ST5;ST5;ST5;ST5;ST5;ST5;ST5	brown	0.243251	0.00181408	0.282427	0.00027128	-0.329734	1.83e-05	-0.750668	1.32e-30	0.145181	0.0652818	0.0628048	0.427214	0.786583	2.52e-35	0.0221448	0.7797
cg27173717	MFSD2A;MFSD2A;MFSD2A;MFSD2A;MFSD2A	brown	0.24324	0.00181498	0.399001	1.45e-07	-0.0996846	0.206913	-0.464215	4.91e-10	0.171181	0.0294058	0.253916	0.00111254	0.654132	3.79e-21	0.137316	0.0814256
cg14886255	MGAT4B;MGAT4B;MGAT4B;MGAT4B;MGAT4B;MGAT4B;MGAT4B	brown	0.243146	0.00182264	0.190778	0.0150248	-0.120065	0.128045	-0.634559	1.23e-19	0.190572	0.0151363	0.323512	2.68e-05	0.939256	3.29e-76	0.15862	0.0437939
cg25811375	TINAGL1;TINAGL1;TINAGL1;TINAGL1;TINAGL1;TINAGL1;TINAGL1;TINAGL1;RP11-73M7.1	brown	0.243113	0.00182536	0.284522	0.00024306	0.0953847	0.227277	-0.398837	1.47e-07	0.460227	7.2e-10	0.511049	3.69e-12	0.809074	9.03e-39	0.332138	1.58e-05
cg21180008	TRABD;TRABD;TRABD	brown	0.243089	0.00182729	0.332193	1.57e-05	0.00487414	0.950915	-0.356312	3.26e-06	0.48297	7.56e-11	0.354299	3.74e-06	0.571406	2.01e-15	0.43697	6.11e-09
cg03285215	DDX39B;DDX39B;DDX39B;DDX39B;ATP6V1G2-DDX39B;DDX39B	brown	0.243024	0.00183263	0.184516	0.0187464	-0.011523	0.88429	-0.442954	3.58e-09	0.227236	0.00363768	0.396604	1.74e-07	0.828309	4.2e-42	0.209387	0.00749226
cg10866623	TTLL6;TTLL6;TTLL6;TTLL6;TTLL6;TTLL6	brown	0.243017	0.00183325	0.167912	0.0326945	0.236321	0.00246514	-0.240208	0.00207778	0.203264	0.00948001	0.725993	8.32e-28	0.66537	4.56e-22	0.387463	3.51e-07
cg26400750	TRAJ21;TRAJ20	brown	-0.242979	0.00183639	-0.125064	0.112805	0.228745	0.00341339	0.528417	4.94e-13	0.284212	0.00024705	-0.12124	0.124329	-0.592091	1.06e-16	0.0655471	0.407268
cg14787477	NAGLU;NAGLU	brown	0.242967	0.00183731	0.276751	0.00036375	0.0567392	0.473277	-0.384772	4.29e-07	0.212754	0.00656501	0.42483	1.76e-08	0.710875	3.08e-26	0.314422	4.61e-05
cg07805981	METTL7B	brown	0.242964	0.00183759	0.317974	3.73e-05	-0.162951	0.0382808	-0.48358	7.1e-11	0.218914	0.0051296	0.177851	0.0235603	0.650531	7.33e-21	0.133119	0.0912707
cg13740929	LY6G5C;LY6G5C	brown	0.242941	0.00183949	-0.0065351	0.934221	-0.116503	0.139838	-0.28874	0.00019432	0.0310544	0.694843	0.151013	0.0550846	0.399483	1.39e-07	0.133572	0.0901636
cg19098743	ZMYND11;ZMYND11;ZMYND11;ZMYND11;ZMYND11;ZMYND11;ZMYND11	brown	0.242845	0.00184745	0.402256	1.12e-07	-0.323365	2.7e-05	-0.658612	1.65e-21	0.224183	0.00413225	0.0607584	0.442457	0.662821	7.43e-22	0.0494844	0.531748
cg04407135	RP13-580F15.2;SPNS3;RP13-580F15.2;RP13-580F15.2;SPNS3	brown	0.242833	0.00184839	0.121216	0.124404	0.00971716	0.902325	-0.505365	6.95e-12	0.137767	0.0804192	0.281752	0.00028099	0.878832	2.73e-53	0.202879	0.0096193
cg13351141	MED12L;MED12L	brown	0.242829	0.00184879	0.123297	0.118022	-0.0203581	0.797073	-0.303972	8.41e-05	-0.0257786	0.744711	0.296828	0.00012528	0.396408	1.77e-07	0.232674	0.00288692
cg06032302	AC116366.5;AC116366.5;C5orf56	brown	0.242805	0.0018507	0.404271	9.54e-08	-0.370374	1.23e-06	-0.211905	0.00678863	0.193123	0.0138072	0.107794	0.172144	0.324019	2.6e-05	-0.133964	0.0892152
cg03635685	CABIN1;CABIN1	brown	0.242737	0.00185637	0.197847	0.0116133	-0.138909	0.0779195	-0.608373	8.94e-18	0.0686152	0.385619	0.242454	0.00188003	0.892128	4.33e-57	0.0733735	0.353453
cg08939481	NDRG2;NDRG2;NDRG2;NDRG2;NDRG2;NDRG2;NDRG2;NDRG2;NDRG2;NDRG2;NDRG2;NDRG2;NDRG2;NDRG2;NDRG2;NDRG2;NDRG2;NDRG2;NDRG2;NDRG2;NDRG2;NDRG2;NDRG2;NDRG2;NDRG2;NDRG2;NDRG2;NDRG2;NDRG2;NDRG2;NDRG2;NDRG2;NDRG2;NDRG2;NDRG2;TPPP2;AL161668.5;AL161668.5	brown	0.242701	0.00185939	0.219621	0.00498434	-0.126443	0.10886	-0.622877	8.75e-19	0.0683446	0.3875	0.16411	0.0369086	0.708204	5.7e-26	0.143474	0.0685436
cg21094405	MCF2L;MCF2L;MCF2L;MCF2L;MCF2L;MCF2L;MCF2L;MCF2L	brown	0.242691	0.00186022	0.394906	1.99e-07	-0.211019	0.00702929	-0.481266	9.01e-11	0.15193	0.0536072	0.139666	0.0762959	0.605392	1.42e-17	-0.0102234	0.897264
cg22403266	IGFBP3;IGFBP3;IGFBP3;IGFBP3;IGFBP3	brown	0.242684	0.00186079	0.219431	0.00502301	-0.40111	1.23e-07	-0.763806	3.1e-32	0.105591	0.181128	0.044687	0.572312	0.704019	1.47e-25	0.0246725	0.75531
cg22214659	MAN2A2;MAN2A2;MAN2A2;MAN2A2;MAN2A2;MAN2A2	brown	0.242649	0.00186371	0.252766	0.00117393	0.0759735	0.33661	-0.471081	2.51e-10	0.26897	0.00053832	0.442567	3.71e-09	0.779688	2.38e-34	0.213349	0.00641233
cg15314957	RP11-513H8.1	brown	-0.242618	0.00186631	-0.103898	0.188264	0.156842	0.0462427	0.677061	4.56e-23	-0.065873	0.404936	-0.210527	0.00716604	-0.905244	2.33e-61	-0.123127	0.118534
cg13985445	CTSL1;CTSL1;CTSL1;CTSL1;CTSL1;CTSL1	brown	0.242596	0.00186809	0.397124	1.67e-07	-0.220918	0.00472733	-0.605053	1.5e-17	0.23563	0.00254048	0.191828	0.0144681	0.761169	6.72e-32	0.060028	0.447972
cg02816049	RP11-401P9.6	brown	0.242593	0.00186837	0.405507	8.65e-08	-0.143215	0.069049	-0.518481	1.58e-12	0.19797	0.0115606	0.179951	0.0219398	0.727878	5.21e-28	0.176017	0.025058
cg19815863	EMILIN1;EMILIN1	brown	0.24259	0.00186862	0.262644	0.00073413	-0.24746	0.00149948	-0.65534	3.03e-21	0.188365	0.0163748	0.104737	0.184703	0.745956	4.78e-30	0.0700955	0.375428
cg13583774	PHLDB1;PHLDB1;PHLDB1;AP002954.3;PHLDB1;PHLDB1;PHLDB1;PHLDB1;PHLDB1;PHLDB1;PHLDB1	brown	0.242577	0.00186972	0.244277	0.00173229	-0.0149369	0.850364	-0.435496	6.97e-09	0.211675	0.00685037	0.273482	0.00042947	0.793839	2.17e-36	0.16154	0.0400088
cg01307229	ULK1	brown	0.242497	0.00187646	0.299429	0.00010848	-0.219425	0.00502427	-0.629704	2.81e-19	0.152317	0.0529937	0.214612	0.00609842	0.734834	8.97e-29	0.103415	0.190339
cg19517940	RP11-543D5.1	brown	0.242469	0.00187878	0.382943	4.92e-07	-0.119063	0.131282	-0.151385	0.0544802	0.205511	0.00870225	0.275695	0.00038387	0.315604	4.3e-05	-0.0340535	0.667051
cg01811796	STMN1;STMN1;STMN1;STMN1	brown	0.242405	0.00188418	0.430471	1.08e-08	-0.16943	0.031131	-0.445796	2.77e-09	0.206905	0.00824829	0.194806	0.0129871	0.525472	7e-13	0.124344	0.114909
cg25483706	YIPF3;YIPF3;YIPF3;YIPF3;YIPF3;POLR1C;YIPF3;YIPF3;YIPF3;YIPF3;YIPF3;YIPF3;YIPF3	brown	0.242166	0.00190439	0.144592	0.0663933	0.0514483	0.515569	-0.46261	5.73e-10	0.0907904	0.250556	0.42083	2.46e-08	0.893559	1.58e-57	0.22036	0.00483649
cg13371740	RP11-338C15.3	brown	0.242147	0.00190603	0.200933	0.0103517	-0.293919	0.00014693	-0.625129	6.04e-19	0.0219104	0.781974	0.214368	0.00615798	0.812807	2.18e-39	-0.0527723	0.504807
cg06711090	OAF;OAF	brown	0.242073	0.00191233	0.438033	5.56e-09	-0.309356	6.18e-05	-0.601474	2.59e-17	0.155726	0.0478377	0.135364	0.0858915	0.692119	2e-24	0.0332658	0.674309
cg07234388	TMEM79;TMEM79;C1orf85;C1orf85;TMEM79;C1orf85;C1orf85;TMEM79;TMEM79	brown	0.241961	0.00192189	0.256283	0.00099531	-0.0533167	0.500416	-0.199902	0.0107592	0.210052	0.00730027	0.311449	5.48e-05	0.507193	5.68e-12	0.224063	0.00415292
cg24425191	IL32;IL32;IL32;IL32	brown	-0.241942	0.00192351	-0.140931	0.073646	0.238655	0.00222541	0.679747	2.65e-23	0.0335791	0.671418	-0.16932	0.0312418	-0.90071	8.12e-60	0.0783404	0.321728
cg13265003	SLC37A1;SLC37A1;SLC37A1	brown	0.241926	0.00192492	0.13064	0.0975182	0.00075275	0.992415	-0.518895	1.51e-12	0.0935656	0.236305	0.385084	4.2e-07	0.891123	8.73e-57	0.179906	0.0219738
cg07713896	FAM92A1;FAM92A1;FAM92A1;FAM92A1;FAM92A1;FAM92A1;FAM92A1;FAM92A1;FAM92A1;FAM92A1;FAM92A1;FAM92A1;LINC00535;FAM92A1;FAM92A1;LINC00535	brown	0.241918	0.00192565	0.301072	9.9e-05	-0.365518	1.73e-06	-0.711665	2.57e-26	0.115203	0.144343	0.0706009	0.371987	0.680177	2.43e-23	0.0101835	0.897663
cg24425171	POMC;POMC;POMC;POMC;POMC	brown	0.241913	0.00192605	0.283877	0.00025144	-0.250586	0.00129892	-0.692233	1.95e-24	0.130188	0.0986934	0.119531	0.129762	0.684913	9.15e-24	0.118766	0.132253
cg07441888	TOM1;TOM1;TOM1;TOM1;TOM1;TOM1;TOM1	brown	-0.241878	0.00192907	-0.168847	0.0317242	0.194324	0.0132176	0.748199	2.6e-30	-0.0875128	0.26814	-0.158067	0.0445443	-0.920313	4.13e-67	-0.0977251	0.216024
cg21686808	CALHM2;CALHM2;CALHM2;CALHM2;CALHM2;CALHM2;CALHM2;CALHM2;RP11-225H22.4;CALHM2	brown	0.241853	0.00193119	0.270784	0.00049183	-0.289471	0.00018686	-0.333536	1.44e-05	0.158745	0.0436271	0.14213	0.0712038	0.355527	3.44e-06	-0.0546985	0.489362
cg04677037	DHRS7;DHRS7;DHRS7;DHRS7;DHRS7;DHRS7;DHRS7;DHRS7;DHRS7;DHRS7;C14orf135	brown	0.241848	0.00193163	0.248508	0.0014293	-0.400221	1.31e-07	-0.417013	3.39e-08	-0.0103932	0.895568	0.0851913	0.28109	0.52898	4.62e-13	-0.219879	0.0049324
cg17285458	CLEC10A;CLEC10A;CLEC10A;CLEC10A;CLEC10A	brown	0.241779	0.0019376	0.287153	0.00021148	-0.268489	0.00055133	-0.73526	8.04e-29	0.235311	0.00257596	0.105241	0.182589	0.801359	1.54e-37	0.0970734	0.219117
cg26066180	COL20A1;COL20A1	brown	0.241757	0.00193947	0.195614	0.0126087	0.0824323	0.297021	-0.439105	5.06e-09	0.310879	5.66e-05	0.429417	1.18e-08	0.863938	1.57e-49	0.300647	0.00010136
cg07328962	LGALS8;LGALS8;LGALS8;LGALS8;LGALS8;LGALS8	brown	-0.241733	0.0019416	-0.118396	0.133472	0.23792	0.00229855	0.720268	3.36e-27	0.0580416	0.463164	-0.113009	0.152195	-0.86463	1.07e-49	0.012763	0.871939
cg19371795	INSR	brown	0.241724	0.00194234	0.398152	1.55e-07	-0.191076	0.0148652	-0.470607	2.63e-10	0.242055	0.00191385	0.176854	0.0243646	0.503603	8.44e-12	0.134177	0.0887042
cg06645921	SLC2A14;SLC2A14;SLC2A14;SLC2A14;SLC2A14;SLC2A14;SLC2A14;SLC2A14;SLC2A14;SLC2A14;SLC2A14;SLC2A14;SLC2A14;SLC2A14;SLC2A14;NANOGP1;NECAP1;SLC2A14;SLC2A14	brown	0.241595	0.00195352	0.344404	7.2e-06	-0.0538421	0.496197	-0.359345	2.65e-06	0.158993	0.0432953	0.102352	0.19496	0.458424	8.55e-10	0.0738792	0.350136
cg26314868	STMN1;STMN1;STMN1;STMN1	brown	0.241581	0.00195478	0.354535	3.68e-06	-0.484954	6.16e-11	-0.447721	2.32e-09	0.115447	0.143489	0.0319211	0.686768	0.369543	1.3e-06	-0.11454	0.146683
cg13150534	SLC25A10;SLC25A10;SLC25A10;SLC25A10	brown	0.241531	0.00195911	0.372814	1.03e-06	0.0860309	0.276359	-0.303554	8.61e-05	0.394367	2.07e-07	0.50455	7.61e-12	0.564972	4.83e-15	0.296147	0.00013007
cg06752482	C17orf64;C17orf64;C17orf64;C17orf64	brown	0.241503	0.00196158	0.226504	0.00375116	-0.0706263	0.371814	-0.561161	8.03e-15	0.234061	0.00271934	0.26085	0.00080056	0.855933	1.09e-47	0.120788	0.125746
cg09195408	RP11-447M4.1	brown	0.241498	0.00196205	0.277932	0.00034238	0.0303805	0.701145	-0.237813	0.00230931	0.564776	4.95e-15	0.312577	5.13e-05	0.483138	7.43e-11	0.440623	4.42e-09
cg20006825	PTMS;PTMS;PTMS;PTMS;PTMS;PTMS;MLF2	brown	0.24148	0.00196357	0.286125	0.00022333	-0.216487	0.00565763	-0.706063	9.28e-26	0.193064	0.0138368	0.183925	0.0191356	0.770916	3.68e-33	0.06718	0.395659
cg25173739	PDLIM7;PDLIM7;PDLIM7;RP11-1334A24.6	brown	0.241426	0.00196833	0.257161	0.00095478	-0.0541885	0.493427	-0.543582	7.75e-14	0.342765	8.01e-06	0.385316	4.12e-07	0.849792	2.37e-46	0.213615	0.00634506
cg01603095	SLC2A13;SLC2A13	brown	0.241401	0.00197051	0.305391	7.76e-05	-0.152271	0.0530664	-0.413335	4.59e-08	0.390655	2.76e-07	0.237348	0.00235694	0.533227	2.77e-13	0.137602	0.080787
cg02420582	RP11-410N8.3;C20orf112	brown	0.241357	0.00197439	0.283739	0.00025327	-0.195764	0.0125396	-0.666789	3.47e-22	0.239236	0.00216906	0.200781	0.0104107	0.796319	9.19e-37	0.213484	0.00637798
cg07845392	SLC25A10;SLC25A10;SLC25A10	brown	0.241348	0.00197515	0.21672	0.00560501	-0.240546	0.00204683	-0.638285	6.47e-20	0.231339	0.003057	0.187881	0.0166577	0.685232	8.56e-24	0.0689813	0.383083
cg20147290	NUP210L;NUP210L	brown	0.2413	0.00197941	0.125532	0.111453	0.0057391	0.942218	-0.511247	3.61e-12	0.00442157	0.955468	0.369909	1.27e-06	0.907594	3.43e-62	0.108093	0.170948
cg05195823	PVT1;PVT1;PVT1;PVT1;PVT1;PVT1;PVT1;PVT1;PVT1;PVT1;PVT1;PVT1;PVT1	brown	0.241287	0.00198054	0.143769	0.0679696	-0.0070356	0.929196	-0.418808	2.92e-08	0.257646	0.00093306	0.334639	1.35e-05	0.695054	1.06e-24	0.27078	0.00049192
cg17904575	PPP2R5C;PPP2R5C;PPP2R5C;PPP2R5C;PPP2R5C;PPP2R5C	brown	-0.24127	0.00198209	-0.219214	0.00506754	0.13708	0.0819545	0.613038	4.29e-18	-0.0265981	0.736888	-0.124943	0.113155	-0.837682	7.01e-44	-0.121694	0.122913
cg19815228	RP11-432J24.2	brown	0.241253	0.00198358	0.126654	0.108268	-0.0453807	0.566357	-0.307655	6.82e-05	0.0753988	0.340287	0.31143	5.48e-05	0.551848	2.71e-14	0.0818196	0.300638
cg03409668	SLC26A8;SLC26A8;SLC26A8;SLC26A8;SLC26A8;SLC26A8	brown	0.241235	0.00198518	0.222712	0.00439147	0.041733	0.597991	-0.477646	1.3e-10	0.187454	0.0169108	0.328561	1.97e-05	0.889329	3e-56	0.277358	0.00035261
cg09961785	HIP1R;HIP1R;HIP1R	brown	0.241185	0.00198957	0.281332	0.00028722	-0.030315	0.701758	0.0150705	0.849041	0.320083	3.29e-05	0.384789	4.29e-07	0.266927	0.00059555	0.254793	0.00106774
cg09671955	RP1-206D15.3;RP1-206D15.3;C1orf114	brown	0.241103	0.00199683	0.23433	0.00268788	-0.0208188	0.792584	-0.532166	3.15e-13	0.170382	0.0301819	0.354966	3.57e-06	0.771652	2.94e-33	0.267716	0.00057283
cg07496388	ANK3;ANK3;ANK3;ANK3;ANK3	brown	0.241041	0.00200233	0.104706	0.184835	-0.013944	0.860206	-0.45935	7.83e-10	0.121125	0.124689	0.164498	0.0364591	0.588512	1.79e-16	0.223749	0.00420736
cg19271626	SLC26A8;SLC26A8;SLC26A8;SLC26A8;SLC26A8;SLC26A8;SLC26A8;SLC26A8	brown	0.240963	0.00200929	0.281837	0.00027975	-0.0637219	0.420482	-0.439424	4.92e-09	0.240061	0.00209135	0.239456	0.00214809	0.788856	1.18e-35	0.0776582	0.325973
cg11063364	GSTM2;GSTM2;GSTM2;GSTM2;GSTM2;GSTM2;GSTM2;GSTM2;GSTM2;GSTM2	brown	0.240899	0.00201506	0.217081	0.00552412	-0.0763145	0.334439	-0.558136	1.2e-14	0.0704343	0.373119	0.235945	0.00250588	0.832859	5.95e-43	0.1736	0.0271564
cg23780797	AC004069.2	brown	-0.240888	0.00201604	-0.101912	0.196896	0.243737	0.00177494	0.725022	1.06e-27	0.067369	0.394327	-0.130006	0.0991678	-0.900165	1.23e-59	0.0151323	0.84843
cg08893895	POLE2;POLE2;POLE2;POLE2;POLE2	brown	0.240879	0.00201679	0.299683	0.00010696	-0.171212	0.0293756	-0.666728	3.51e-22	0.335146	1.3e-05	0.129645	0.100118	0.775449	9.07e-34	0.136292	0.0837438
cg00662002	PPP1R13B;PPP1R13B;PPP1R13B;PPP1R13B;PPP1R13B;CTD-2134A5.2	brown	0.240871	0.00201753	0.368883	1.36e-06	-0.375986	8.2e-07	-0.510512	3.92e-12	0.322479	2.85e-05	0.0650205	0.411055	0.455352	1.14e-09	-0.111513	0.15773
cg20251878	DCTN1;DCTN1;DCTN1;DCTN1;DCTN1;DCTN1;DCTN1;DCTN1;DCTN1;DCTN1;DCTN1;DCTN1;DCTN1	brown	0.240835	0.00202077	0.184949	0.0184651	-0.096866	0.220108	-0.649612	8.66e-21	0.180731	0.0213632	0.302142	9.32e-05	0.941622	1.51e-77	0.241837	0.00193255
cg11020853	FAM198A;FAM198A;FAM198A;FAM198A;FAM198A;KRBOX1;KRBOX1;KRBOX1	brown	0.240791	0.00202471	0.396289	1.79e-07	-0.340329	9.37e-06	-0.623475	7.93e-19	0.29897	0.00011128	0.145672	0.0643679	0.620367	1.32e-18	0.0738719	0.350184
cg13931228	MPP6;MPP6;MPP6;MPP6;MPP6	brown	0.240764	0.00202719	0.289154	0.00019006	-0.232183	0.00294844	-0.305574	7.68e-05	0.13605	0.0843007	0.208094	0.00787827	0.504067	8.02e-12	-0.0125541	0.874018
cg20996682	MAGI2;MAGI2;MAGI2;MAGI2;MAGI2-AS3;MAGI2-AS3;MAGI2-AS3;MAGI2-AS3;MAGI2-AS3;MAGI2-AS3;MAGI2-AS3;MAGI2-AS3;MAGI2-AS3	brown	0.240685	0.0020343	0.304699	8.07e-05	-0.354399	3.71e-06	-0.776919	5.72e-34	0.0427225	0.589332	0.0761431	0.335529	0.720514	3.17e-27	0.00914685	0.908032
cg23021168	PAM;PAM;PAM;PAM;PAM;PAM;PAM;PAM;PAM;PAM;PAM;PAM;PAM;PAM;PAM;PAM;PAM;PAM;PAM	brown	0.240561	0.0020455	0.237972	0.00229328	-0.284889	0.0002384	-0.589098	1.64e-16	0.0614705	0.437118	0.167698	0.0329205	0.764915	2.24e-32	-0.0209967	0.790852
cg18341263	POLR2M;POLR2M;POLR2M;POLR2M;POLR2M;POLR2M;POLR2M;GCOM1;GCOM1;GCOM1;GCOM1;GCOM1;GCOM1;GCOM1;POLR2M	brown	0.240545	0.00204695	0.384162	4.49e-07	-0.412317	4.99e-08	-0.362008	2.21e-06	0.208341	0.0078031	0.163158	0.0380327	0.387021	3.63e-07	-0.0789098	0.318212
cg07177860	FAM59B	brown	0.240535	0.00204784	0.229039	0.00337125	-0.407158	7.58e-08	-0.800263	2.28e-37	0.0764419	0.33363	0.0542592	0.492861	0.753179	6.56e-31	-0.0882763	0.26397
cg03742771	NFATC1;NFATC1;NFATC1;NFATC1	brown	0.240503	0.00205077	0.262116	0.00075314	-0.346747	6.18e-06	-0.572234	1.8e-15	0.103727	0.188998	0.108819	0.168076	0.553665	2.15e-14	-0.0117292	0.882234
cg21640749	CD300LF;CD300LF	brown	0.240491	0.00205184	0.164145	0.0368676	0.21178	0.00682225	-0.234035	0.00272247	0.179434	0.0223297	0.712243	2.25e-26	0.703347	1.71e-25	0.329282	1.88e-05
cg00089550	SLC43A1;SLC43A1;SLC43A1	brown	0.240442	0.00205631	0.338767	1.04e-05	-0.033449	0.672618	-0.38468	4.32e-07	0.236751	0.00241925	0.266785	0.00059974	0.595554	6.33e-17	0.123042	0.11879
cg01809941	FAM105A	brown	0.240399	0.0020603	0.138671	0.0784357	-0.115065	0.144827	-0.471338	2.44e-10	-0.0011003	0.988913	0.200518	0.010514	0.563029	6.26e-15	0.160807	0.0409329
cg13826081	PIP4K2B	brown	0.240377	0.00206224	0.327362	2.12e-05	-0.221007	0.00471022	-0.449422	1.98e-09	0.1994	0.0109626	0.245805	0.00161673	0.533199	2.78e-13	0.0921385	0.243561
cg09258150	ICAM4	brown	0.240344	0.00206526	0.0923078	0.242692	-0.204415	0.00907444	-0.472631	2.15e-10	-0.0318541	0.687391	0.0543631	0.492033	0.476426	1.47e-10	0.0976874	0.216202
cg13993688	GPC2;GPC2;GPC2;STAG3;GPC2;STAG3;STAG3;STAG3;STAG3;STAG3;STAG3;STAG3;STAG3	brown	0.240285	0.0020707	0.139497	0.0766563	0.0205445	0.795256	-0.519598	1.39e-12	0.131774	0.0946184	0.387196	3.58e-07	0.838901	4.04e-44	0.228788	0.00340728
cg06930745	MEF2D;MEF2D;MEF2D;MEF2D;MEF2D;MEF2D;MEF2D	brown	0.240273	0.00207181	0.305979	7.5e-05	-0.189017	0.0159999	-0.444346	3.16e-09	0.12929	0.101058	0.21161	0.00686793	0.549553	3.64e-14	0.0703638	0.373599
cg07538190	C8orf58;C8orf58;C8orf58;C8orf58	brown	0.240264	0.00207268	0.180227	0.0217347	0.0348042	0.660163	-0.391133	2.66e-07	0.219618	0.00498508	0.320068	3.3e-05	0.704921	1.2e-25	0.281269	0.00028816
cg07478210	PQLC3;PQLC3;PQLC3;PQLC3;PQLC3;PQLC3;PQLC3;PQLC3	brown	0.240243	0.00207455	0.234707	0.00264437	-0.105227	0.182644	-0.262376	0.00074373	0.0112745	0.886768	0.300849	0.00010023	0.445545	2.83e-09	0.163118	0.0380807
cg10122916	HOXB-AS1;HOXB-AS1;HOXB2;HOXB-AS1	brown	0.24024	0.00207486	0.227906	0.00353643	-0.0502081	0.525757	-0.404041	9.72e-08	0.280622	0.000298	0.320307	3.25e-05	0.751969	9.2e-31	0.14238	0.0707023
cg26104910	PTH1R	brown	-0.240205	0.00207802	-0.0128708	0.870868	-0.13311	0.0912916	-0.34739	5.92e-06	-0.246232	0.00158569	-0.135162	0.0863663	0.319531	3.4e-05	-0.356763	3.16e-06
cg02064408	PLK1;PLK1;PLK1;PLK1;PLK1;PLK1	brown	0.240171	0.00208118	0.27891	0.00032558	-0.39835	1.52e-07	-0.354502	3.69e-06	0.0704114	0.373274	-0.0235122	0.766478	0.355782	3.38e-06	-0.145765	0.0641955
cg00704554	RP11-713P17.3;RP11-713P17.3;RP11-713P17.3;RP11-713P17.3;RP11-713P17.3;RP11-713P17.3	brown	0.24017	0.00208132	0.33609	1.23e-05	0.0696655	0.378371	-0.379009	6.58e-07	0.361413	2.3e-06	0.487945	4.52e-11	0.702026	2.3e-25	0.238643	0.00222655
cg10785537	DCTN1;DCTN1	brown	0.240133	0.00208471	0.194379	0.0131909	-0.15127	0.0546669	-0.644287	2.25e-20	0.21496	0.00601435	0.264013	0.00068692	0.828862	3.32e-42	0.132586	0.0925851
cg20641955	SLC38A11;SLC38A11;SLC38A11;SLC38A11	brown	0.240112	0.00208661	0.231429	0.00304525	-0.243052	0.00183034	-0.378547	6.8e-07	0.191773	0.0144971	0.214517	0.0061216	0.418829	2.91e-08	0.105802	0.180253
cg06048358	PTPDC1	brown	0.240071	0.00209046	0.435813	6.77e-09	-0.181034	0.021143	-0.269259	0.00053066	0.31727	3.89e-05	0.105175	0.182864	0.387782	3.43e-07	0.11093	0.159926
cg08904394	CCDC88B;CCDC88B;CCDC88B;CCDC88B	brown	0.240055	0.00209196	0.198939	0.0111523	0.0393646	0.618948	-0.488775	4.14e-11	0.229983	0.00323894	0.303781	8.5e-05	0.865507	6.62e-50	0.209072	0.00758466
cg22833375	PTGR2;PTGR2;PTGR2;PTGR2;PTGR2;RP5-1021I20.4	brown	0.240018	0.00209535	0.247921	0.00146824	-0.332719	1.52e-05	-0.644028	2.36e-20	0.179935	0.0219521	0.186037	0.0177757	0.684637	9.69e-24	-0.0576932	0.465858
cg02256105	AC009404.2;AC009404.2	brown	0.239998	0.00209725	0.187434	0.0169228	0.0515692	0.514582	-0.350982	4.67e-06	0.0862361	0.275211	0.453053	1.42e-09	0.801525	1.45e-37	0.137705	0.0805573
cg09372007	RP11-123J14.2;SEPT11;SEPT11;SEPT11;SEPT11	brown	-0.239974	0.00209948	-0.0734743	0.352791	0.169212	0.0313509	0.661211	1.01e-21	0.138161	0.0795506	-0.169413	0.0311474	-0.876869	9.11e-53	-0.0510337	0.518963
cg20345446	OSBPL5;OSBPL5;OSBPL5;OSBPL5;OSBPL5;OSBPL5;OSBPL5;OSBPL5;OSBPL5	brown	0.239962	0.0021006	0.276688	0.00036493	-0.2517	0.00123361	-0.324051	2.59e-05	0.105669	0.180806	0.161802	0.0396835	0.384463	4.39e-07	-0.0116697	0.882827
cg12243822	DNASE1L3;DNASE1L3;DNASE1L3	brown	0.239955	0.00210124	0.182982	0.0197715	-0.214393	0.00615173	-0.405432	8.7e-08	0.0802661	0.30994	0.0914101	0.247324	0.428497	1.28e-08	0.0389084	0.62302
cg20574493	SLC24A6;SLC24A6;SLC24A6;SLC24A6;SLC24A6;SLC24A6;SLC24A6;SLC24A6;SLC24A6;SLC24A6;SLC24A6	brown	0.239938	0.00210282	0.166377	0.0343447	-0.0362128	0.647316	-0.578447	7.56e-16	0.166763	0.0339232	0.374137	9.37e-07	0.866449	3.92e-50	0.204283	0.00911998
cg23253654	MAP2;MAP2;MAP2;MAP2;MAP2;MAP2;MAP2;MAP2	brown	0.239917	0.00210479	0.418368	3.03e-08	-0.368336	1.42e-06	-0.446614	2.57e-09	0.208859	0.00764761	0.0632878	0.42366	0.404091	9.68e-08	-0.0460244	0.560859
cg03589001	MORF4L1;MORF4L1;MORF4L1;MORF4L1;MORF4L1;MORF4L1;MORF4L1;MORF4L1;MORF4L1;MORF4L1;MORF4L1;MORF4L1;MORF4L1;MORF4L1;MORF4L1;MORF4L1	brown	0.239893	0.002107	0.221637	0.0045901	-0.192947	0.0138951	-0.441121	4.22e-09	0.143404	0.06868	0.10643	0.177666	0.460715	6.87e-10	0.0546834	0.489482
cg13868190	MFAP4;MFAP4;MFAP4	brown	0.23985	0.00211101	0.290802	0.00017396	0.0418508	0.596957	-0.189447	0.0157569	0.397178	1.67e-07	0.383009	4.9e-07	0.464139	4.94e-10	0.285983	0.00022502
cg03152092	TMEM91;B9D2;TMEM91	brown	0.239841	0.00211181	0.37889	6.63e-07	-0.265908	0.00062615	-0.224951	0.00400252	0.247077	0.00152584	0.209805	0.00737129	0.377783	7.19e-07	-0.0335744	0.671462
cg25976340	UEVLD;UEVLD;UEVLD;UEVLD;UEVLD;UEVLD;UEVLD;UEVLD;UEVLD;UEVLD	brown	0.239816	0.0021142	0.33707	1.15e-05	-0.169135	0.0314291	-0.52112	1.17e-12	0.343145	7.81e-06	0.326102	2.29e-05	0.656636	2.38e-21	0.200653	0.0104607
cg18637698	SNCAIP;SNCAIP;SNCAIP;SNCAIP;SNCAIP;SNCAIP;SNCAIP;SNCAIP;SNCAIP;SNCAIP;SNCAIP;SNCAIP;SNCAIP;SNCAIP	brown	0.239757	0.00211971	0.366066	1.66e-06	-0.291038	0.00017177	-0.451397	1.65e-09	0.239536	0.0021405	0.16015	0.0417755	0.448192	2.22e-09	0.0467229	0.554921
cg08655016	UAP1L1;UAP1L1;UAP1L1	brown	0.239673	0.00212762	0.331704	1.62e-05	-0.0634908	0.422172	-0.281363	0.00028675	0.357729	2.96e-06	0.387909	3.39e-07	0.506477	6.15e-12	0.255275	0.0010438
cg06708720	ERC1;ERC1;ERC1;ERC1;ERC1;ERC1;RP11-359B12.1;RAD52;RAD52;RP11-359B12.1;RAD52;RAD52;RAD52	brown	0.239647	0.00213007	0.233194	0.00282305	-0.0980468	0.214509	-0.577269	8.92e-16	0.0949039	0.229639	0.265143	0.00065005	0.911754	1.02e-63	0.0879801	0.265583
cg22766888	OSBPL5	brown	0.239631	0.00213158	0.0187166	0.813123	-0.0233076	0.768453	-0.3395	9.89e-06	0.122345	0.120907	0.122538	0.120319	0.487268	4.85e-11	0.184568	0.0187122
cg13171103	LPAR5;LPAR5;LPAR5	brown	0.239621	0.00213254	0.218005	0.0053221	-0.159853	0.0421611	-0.450878	1.73e-09	0.272709	0.00044654	0.345516	6.7e-06	0.596253	5.7e-17	0.0533876	0.499846
cg07819065	2023-09-04	brown	0.239606	0.00213389	0.191654	0.0145595	0.0600115	0.448097	0.106776	0.176255	0.371413	1.14e-06	0.498678	1.44e-11	0.285858	0.00022651	0.165096	0.0357741
cg08206308	NCOR1;PIGL;PIGL;PIGL;NCOR1;NCOR1;PIGL;NCOR1;PIGL;NCOR1;NCOR1	brown	0.239606	0.00213395	0.24803	0.00146088	-0.396442	1.77e-07	-0.479411	1.09e-10	0.18135	0.0209148	0.0952638	0.227869	0.454935	1.19e-09	-0.0950212	0.229061
cg12210036	GOLT1A	brown	0.23958	0.00213637	0.219388	0.00503187	-0.208171	0.00785456	-0.578503	7.5e-16	0.133876	0.0894291	0.144593	0.0663908	0.674564	7.52e-23	0.030779	0.697415
cg01185921	ABLIM1	brown	0.239563	0.00213796	0.232013	0.00297002	0.14377	0.0679682	-0.269629	0.00052099	0.119974	0.128337	0.379871	6.17e-07	0.729298	3.65e-28	0.28269	0.00026758
cg19127552	MLF2;MLF2;MLF2;MLF2	brown	0.239511	0.00214291	0.271704	0.00046969	-0.0262534	0.740175	-0.462599	5.73e-10	0.25259	0.00118361	0.281184	0.00028943	0.714078	1.46e-26	0.364653	1.84e-06
cg01391427	PTK2;PTK2;PTK2;PTK2;PTK2;PTK2;PTK2;PTK2;PTK2;PTK2;PTK2;PTK2;PTK2;PTK2;PTK2;PTK2;PTK2;PTK2;PTK2;PTK2;PTK2;PTK2	brown	0.23951	0.00214297	0.433983	7.96e-09	-0.300328	0.00010319	-0.447953	2.27e-09	0.202368	0.00980711	0.252252	0.00120239	0.501939	1.01e-11	-0.016108	0.838785
cg11218383	Y_RNA;DNAJC27-AS1;DNAJC27-AS1;DNAJC27-AS1;DNAJC27-AS1	brown	0.239497	0.0021442	0.138565	0.0786658	-0.0350248	0.658145	-0.254258	0.00109484	-0.0008484	0.991451	0.113031	0.152115	0.54793	4.48e-14	0.0365673	0.644098
cg07313319	CSNK1E;CSNK1E;CSNK1E;CSNK1E;CSNK1E;CSNK1E;CSNK1E	brown	0.239488	0.00214506	0.20615	0.00849166	-0.0426103	0.590311	-0.546518	5.35e-14	0.146744	0.0624081	0.28359	0.00025525	0.888558	5.06e-56	0.199434	0.0109487
cg21022868	SLAMF9;SLAMF9	brown	-0.239396	0.0021538	-0.160629	0.0411591	0.240624	0.00203977	0.740938	1.83e-29	-0.203564	0.00937284	-0.101484	0.198794	-0.705951	9.52e-26	-0.114658	0.146263
cg02893407	ZC2HC1C;ZC2HC1C;ZC2HC1C;ZC2HC1C;ZC2HC1C;ZC2HC1C;ZC2HC1C	brown	0.239363	0.002157	0.261972	0.00075839	-0.102624	0.193769	-0.378409	6.87e-07	0.0353083	0.655554	0.375848	8.28e-07	0.746803	3.8e-30	-0.0074175	0.925364
cg27510566	KDM6B;KDM6B;KDM6B	brown	0.239361	0.00215716	0.129534	0.100411	-0.0500855	0.526769	-0.490349	3.51e-11	0.109335	0.166057	0.389537	3e-07	0.852142	7.4e-47	0.113372	0.150873
cg16733993	SEPT11;SEPT11;SEPT11;SEPT11;SEPT11;SEPT11;SEPT11	brown	0.239322	0.00216084	0.290027	0.00018137	-0.0275614	0.727728	-0.333994	1.4e-05	0.289055	0.00019107	0.269723	0.00051856	0.557401	1.32e-14	0.101179	0.200151
cg19264957	USP36	brown	0.239305	0.00216253	0.118231	0.134017	0.0432429	0.584801	-0.387198	3.58e-07	0.0678602	0.390881	0.193126	0.0138056	0.750882	1.24e-30	0.128807	0.10235
cg10960375	ZBTB47;RP4-613B23.1;RP4-613B23.1;RP4-613B23.1	brown	0.239304	0.00216262	0.208676	0.00770235	-0.140814	0.0738879	-0.640479	4.41e-20	0.108851	0.167952	0.233718	0.00276001	0.943913	6.72e-79	0.0939578	0.234337
cg10323688	CELF2;CELF2;CELF2	brown	0.239236	0.00216906	0.241854	0.0019311	-0.0976553	0.216354	-0.435864	6.74e-09	0.0945847	0.231217	0.312472	5.16e-05	0.724234	1.28e-27	0.102488	0.194363
cg13571904	PUM1;PUM1;PUM1;PUM1;PUM1	brown	0.239119	0.00218029	0.166965	0.033704	0.0982152	0.213719	-0.437604	5.78e-09	0.0720302	0.362359	0.311563	5.44e-05	0.809935	6.53e-39	0.217058	0.00552922
cg25472135	C14orf49	brown	0.239086	0.00218348	0.126394	0.108998	0.0017866	0.981998	-0.538684	1.42e-13	0.217997	0.00532387	0.334607	1.35e-05	0.843043	5.99e-45	0.202878	0.00961988
cg26313173	C2orf40;C2orf40;C2orf40;C2orf40;C2orf40	brown	0.239076	0.00218447	0.159934	0.0420556	0.136685	0.0828478	-0.277719	0.00034615	-0.0232666	0.768848	0.2684	0.00055377	0.671959	1.26e-22	0.225261	0.00395118
cg26712714	RP11-566J3.2	brown	0.239055	0.00218647	0.160215	0.0416908	0.0275593	0.727748	-0.382678	5.02e-07	0.276311	0.00037202	0.29354	0.00014999	0.690936	2.58e-24	0.259227	0.00086535
cg06542808	KRT36	brown	0.239055	0.00218651	0.265128	0.00065054	-0.347351	5.94e-06	-0.361817	2.24e-06	0.118142	0.134314	0.048368	0.541057	0.529549	4.31e-13	-0.0173693	0.826354
cg12446246	PLXNA2;PLXNA2	brown	0.239032	0.00218876	0.376769	7.74e-07	-0.317258	3.9e-05	-0.405731	8.49e-08	0.07433	0.347196	0.16184	0.0396363	0.568806	2.87e-15	-0.0796795	0.3135
cg24824581	CABIN1;CABIN1;CABIN1	brown	0.238822	0.0022091	0.192879	0.0139296	-0.0897167	0.256226	-0.662154	8.43e-22	0.148185	0.0598511	0.324274	2.56e-05	0.895494	3.94e-58	0.173535	0.0272149
cg04391048	U6;NT5C1B;NT5C1B	brown	0.23877	0.00221416	0.270958	0.00048756	-0.121397	0.123838	-0.335528	1.27e-05	0.194489	0.0131382	0.0460627	0.560532	0.358339	2.84e-06	0.143876	0.0677638
cg08736088	TTC29;RP11-292D4.2;TTC29;TTC29;TTC29;TTC29;TTC29	brown	0.238755	0.00221557	0.114183	0.147953	-0.0667747	0.398522	-0.345558	6.68e-06	-0.0289777	0.71433	0.164424	0.036544	0.549129	3.84e-14	0.0205283	0.795414
cg07985720	MAGI2;MAGI2;MAGI2;MAGI2;MAGI2-AS3;MAGI2-AS3;MAGI2-AS3;MAGI2-AS3;MAGI2-AS3;MAGI2-AS3;MAGI2-AS3;MAGI2-AS3;MAGI2-AS3	brown	0.23868	0.00222289	0.387908	3.39e-07	-0.328087	2.03e-05	-0.524223	8.11e-13	0.183776	0.0192351	0.0736616	0.351561	0.547834	4.53e-14	0.0339065	0.668403
cg03422895	KIAA0664;KIAA0664;KIAA0664;KIAA0664;KIAA0664;KIAA0664;KIAA0664	brown	0.23866	0.00222489	0.162404	0.0389436	0.29518	0.00013715	-0.270717	0.00049348	0.144761	0.0660719	0.393502	2.22e-07	0.728938	4e-28	0.406865	7.76e-08
cg03989792	YPEL4;YPEL4;AP000662.4;AP000662.4;YPEL4;YPEL4;YPEL4;YPEL4;YPEL4;YPEL4;CLP1;YPEL4;YPEL4;AP000662.4;AP000662.4	brown	0.238478	0.00224278	0.248394	0.00143676	-0.227305	0.00362716	-0.735309	7.94e-29	0.149012	0.0584235	0.163922	0.0371283	0.854788	1.95e-47	0.0705827	0.37211
cg20969684	TOX2;TOX2	brown	0.238445	0.00224609	0.159757	0.0422865	-0.052808	0.504518	-0.293364	0.00015144	0.074593	0.345488	0.207118	0.00818088	0.36688	1.57e-06	0.217773	0.00537215
cg19414706	HNF4G;HNF4G;HNF4G	brown	0.238432	0.00224739	0.248791	0.00141083	-0.359147	2.69e-06	-0.642042	3.35e-20	0.0946951	0.23067	-0.0104574	0.894926	0.562488	6.73e-15	-0.0092614	0.906885
cg11708454	YIF1B;YIF1B;C19orf33	brown	0.238399	0.00225059	0.251416	0.00125001	-0.18419	0.0189599	-0.466089	4.09e-10	0.114977	0.145139	0.0683582	0.387406	0.473157	2.04e-10	0.0578227	0.464855
cg26346621	PTMS;MLF2	brown	0.238396	0.0022509	0.181195	0.0210262	-0.0440247	0.578024	-0.500142	1.23e-11	0.0678283	0.391104	0.290608	0.00017579	0.854722	2.02e-47	0.123033	0.118816
cg15927328	ANGPTL4;ANGPTL4	brown	0.238381	0.00225235	0.309829	6.02e-05	-0.144961	0.0656954	-0.365668	1.71e-06	0.244169	0.00174077	0.12273	0.119734	0.344252	7.27e-06	0.106261	0.17836
cg06707515	WDR5	brown	0.238376	0.00225287	0.238604	0.00223043	-0.0024425	0.975391	-0.408853	6.61e-08	0.448032	2.26e-09	0.391165	2.65e-07	0.633513	1.47e-19	0.31555	4.31e-05
cg17633073	UBA7;UBA7;UBA7;UBA7;UBA7;UBA7;UBA7;UBA7	brown	0.23837	0.00225349	0.215691	0.00584115	0.143258	0.0689641	-0.281866	0.00027933	0.291388	0.00016855	0.568008	3.2e-15	0.684414	1.01e-23	0.372082	1.09e-06
cg03555522	PISD;PISD;PISD;PISD;PISD;PISD;PISD	brown	0.238299	0.00226054	0.259002	0.00087469	-0.183323	0.0195392	-0.662524	7.86e-22	0.0860178	0.276433	0.256835	0.00096967	0.897526	8.9e-59	-0.0133389	0.866214
cg06320982	SLC38A7;SLC38A7;SLC38A7;SLC38A7;SLC38A7;SLC38A7;SLC38A7;SLC38A7;SLC38A7;SLC38A7	brown	0.238296	0.00226078	0.320102	3.29e-05	-0.422272	2.18e-08	-0.394424	2.06e-07	0.0526322	0.50594	0.044896	0.570514	0.379108	6.53e-07	-0.230362	0.00318709
cg04754236	DDB1;DAK;DAK;DAK;DAK;DAK	brown	0.238281	0.0022623	0.163314	0.0378467	0.0610703	0.440115	-0.270534	0.00049801	0.492023	2.94e-11	0.273616	0.00042657	0.570139	2.39e-15	0.243774	0.001772
cg15469849	RP11-1070N10.3	brown	0.238244	0.00226599	0.0743558	0.347028	0.130671	0.0974362	-0.376732	7.77e-07	0.161679	0.0398358	0.222937	0.00435099	0.815208	8.62e-40	0.266049	0.00062182
cg02712669	C9orf135;C9orf135;C9orf135;RP11-109D9.3;RP11-109D9.3;C9orf135;RP11-109D9.3;C9orf135;C9orf135	brown	0.238232	0.00226717	0.22968	0.00328077	0.0810532	0.305203	-0.29162	0.00016645	0.0938656	0.234799	0.233941	0.00273352	0.494668	2.22e-11	0.139899	0.0758024
cg27040005	ARAP3;ARAP3	brown	0.238197	0.00227072	0.382726	5e-07	0.00621327	0.937454	-0.394331	2.08e-07	0.367791	1.47e-06	0.473831	1.91e-10	0.719992	3.59e-27	0.188535	0.0162762
cg04989970	LMNB2;LMNB2;LMNB2;LMNB2	brown	0.238171	0.00227333	0.185884	0.0178714	0.053771	0.496767	-0.463445	5.29e-10	0.178685	0.0229051	0.325329	2.4e-05	0.865037	8.58e-50	0.157029	0.0459798
cg14321269	XAF1;XAF1;XAF1;XAF1;XAF1;XAF1;XAF1;XAF1;XAF1;XAF1;XAF1;XAF1;XAF1;XAF1;XAF1	brown	0.238133	0.00227707	0.0104163	0.895336	0.0265299	0.737538	-0.300713	0.00010099	-0.0337978	0.669403	0.376447	7.93e-07	0.578315	7.7e-16	0.25821	0.00090838
cg26458867	CCDC162P;snoU13	brown	0.238063	0.00228412	0.258466	0.00089737	-0.0035791	0.963946	-0.206143	0.00849382	0.267783	0.00057092	0.381684	5.4e-07	0.513095	2.93e-12	0.118158	0.13426
cg03107987	C19orf77	brown	0.238041	0.00228633	0.179297	0.0224338	0.0938979	0.234637	-0.217115	0.00551661	0.334693	1.34e-05	0.413471	4.54e-08	0.562066	7.12e-15	0.344152	7.32e-06
cg00065048	FGR;FGR;FGR	brown	0.238008	0.00228963	0.202466	0.00977081	-0.167391	0.0332466	-0.597082	5.03e-17	0.07641	0.333832	0.238357	0.00225474	0.879912	1.4e-53	0.00422503	0.957445
cg06131547	C22orf24;C22orf24;YWHAH;YWHAH;YWHAH;YWHAH	brown	0.237957	0.00229476	0.368384	1.41e-06	-0.0740594	0.348959	-0.431085	1.02e-08	0.401895	1.15e-07	0.358828	2.75e-06	0.741201	1.71e-29	0.237067	0.00238607
cg07427130	UBR4;UBR4;UBR4	brown	0.237896	0.00230091	0.188474	0.0163112	-0.0617532	0.435009	-0.60498	1.51e-17	0.19531	0.0127501	0.341227	8.85e-06	0.948718	6.3e-82	0.153613	0.050982
cg08885947	UBE2Q1;UBE2Q1;UBE2Q1;UBE2Q1-AS1;UBE2Q1;UBE2Q1;UBE2Q1	brown	0.23788	0.00230254	0.0961966	0.223327	0.097322	0.217934	-0.383044	4.88e-07	0.120836	0.125595	0.253021	0.00116006	0.816498	5.2e-40	0.246472	0.00156846
cg17300750	RP11-304L19.12	brown	0.237846	0.002306	0.244488	0.0017159	-0.109071	0.167086	-0.53358	2.66e-13	0.219363	0.00503694	0.213662	0.00633318	0.716847	7.61e-27	0.212804	0.00655213
cg21049809	TTC7B;TTC7B	brown	0.237766	0.00231414	0.251635	0.00123733	0.0388487	0.623554	-0.216191	0.00572529	0.348758	5.41e-06	0.433231	8.5e-09	0.641608	3.62e-20	0.129332	0.100947
cg22911571	RP11-117D22.2	brown	0.237725	0.00231824	0.0730495	0.355589	0.227983	0.00352502	-0.115478	0.143383	0.206245	0.0084605	0.53665	1.83e-13	0.636348	9.05e-20	0.411743	5.23e-08
cg09439920	TBC1D23;TBC1D23;TBC1D23;TBC1D23	brown	0.237498	0.00234145	0.20192	0.00997422	-0.0896876	0.256381	-0.618949	1.66e-18	0.0655886	0.406971	0.273484	0.00042943	0.844283	3.35e-45	0.158052	0.0445649
cg25772143	AMPD2;AMPD2;AMPD2;AMPD2;AMPD2;AMPD2;AMPD2;AMPD2;AMPD2;AMPD2	brown	0.237481	0.0023432	0.150319	0.0562236	0.0712474	0.367613	-0.298983	0.0001112	0.0717251	0.364401	0.316254	4.13e-05	0.703596	1.62e-25	0.258145	0.00091117
cg10840312	SENP8;SENP8;SENP8;MYO9A;MYO9A;MYO9A;MYO9A;MYO9A;MYO9A	brown	0.237457	0.00234563	0.268026	0.0005641	-0.213244	0.00643899	-0.679188	2.97e-23	0.123543	0.117284	0.244811	0.00169106	0.863478	2.01e-49	0.18604	0.0177736
cg18587247	MAP2K3;MAP2K3;MAP2K3;MAP2K3;MAP2K3;MAP2K3;MAP2K3	brown	0.237429	0.00234854	0.0681371	0.388946	0.200153	0.0106585	-0.106808	0.176123	0.0854198	0.279798	0.368741	1.38e-06	0.49984	1.27e-11	0.346364	6.33e-06
cg03777083	WNK4	brown	0.237337	0.00235808	0.357775	2.95e-06	-0.0247428	0.754635	-0.227757	0.00355871	0.210192	0.00726052	0.401315	1.21e-07	0.515704	2.18e-12	0.20737	0.00810184
cg15735523	RP11-462G12.4;ADCY9	brown	0.237335	0.00235825	0.169092	0.0314731	-0.168486	0.0320959	-0.403085	1.05e-07	0.108432	0.169605	0.0565654	0.474636	0.419881	2.67e-08	0.150499	0.0559271
cg00143643	RP11-399K21.10;C10orf11	brown	0.237331	0.00235867	0.208939	0.00762401	-0.387308	3.55e-07	-0.797587	5.89e-37	-0.0409497	0.604886	0.0403897	0.609838	0.80348	7.15e-38	-0.0875795	0.267773
cg00673191	DOPEY2;DOPEY2;DOPEY2	brown	0.237322	0.0023596	0.12833	0.10364	0.00571794	0.942431	-0.514425	2.52e-12	0.0902057	0.253633	0.455251	1.15e-09	0.904306	4.92e-61	0.137226	0.0816275
cg21841085	BAHCC1;BAHCC1	brown	0.23731	0.00236082	0.194798	0.0129912	0.055558	0.482552	-0.30597	7.51e-05	0.23231	0.00293249	0.180175	0.0217732	0.611195	5.74e-18	0.200113	0.0106744
cg02606535	TSC2;TSC2;TSC2;TSC2;TSC2	brown	0.237305	0.00236134	0.18038	0.0216212	-0.130132	0.0988383	-0.403161	1.04e-07	0.291461	0.00016788	0.0497288	0.529721	0.385549	4.05e-07	0.270273	0.00050453
cg11749142	AC007036.5	brown	-0.237302	0.0023616	-0.242494	0.00187667	0.10116	0.200237	0.302416	9.18e-05	-0.196805	0.0120691	-0.241514	0.00196065	-0.570203	2.37e-15	-0.0553188	0.484442
cg04934778	AMBRA1;AMBRA1;AMBRA1;AMBRA1;AMBRA1;AMBRA1;AMBRA1	brown	0.237264	0.00236556	0.420041	2.63e-08	-0.326223	2.27e-05	-0.323053	2.75e-05	0.319363	3.44e-05	0.285557	0.00023014	0.3208	3.15e-05	0.0457879	0.562876
cg00983520	CHKB-CPT1B;CPT1B;CHKB-CPT1B;CPT1B;CPT1B;CPT1B;CPT1B;CPT1B;CPT1B;CPT1B;CPT1B;CHKB-CPT1B	brown	0.237262	0.0023658	0.305617	7.66e-05	-0.215085	0.00598449	-0.354734	3.63e-06	0.131331	0.0957438	0.0132301	0.867295	0.470326	2.7e-10	-0.0130891	0.868697
cg22116999	SLC9A3R2;SLC9A3R2;SLC9A3R2	brown	0.237261	0.00236592	0.162598	0.0387066	-0.111036	0.159527	-0.58079	5.43e-16	0.123734	0.116714	0.157306	0.0455931	0.85217	7.3e-47	0.0984659	0.212547
cg05920675	RARA	brown	0.237215	0.0023707	0.247662	0.00148572	0.0862248	0.275274	-0.417914	3.14e-08	0.44819	2.22e-09	0.381944	5.3e-07	0.716048	9.2e-27	0.390539	2.78e-07
cg26271776	TRAJ22	brown	-0.23716	0.00237638	-0.234157	0.00270807	0.169906	0.0306527	0.632906	1.63e-19	-0.0463941	0.557712	-0.217811	0.00536384	-0.816639	4.92e-40	-0.0853686	0.280087
cg01499579	C16orf93;PHKG2;RNF40;C16orf93;C16orf93;C16orf93;PHKG2;C16orf93;C16orf93;C16orf93;C16orf93;C16orf93;C16orf93	brown	0.23712	0.00238051	0.156664	0.046494	-0.029716	0.70738	-0.498953	1.4e-11	0.115201	0.14435	0.430612	1.07e-08	0.875724	1.82e-52	0.163414	0.0377272
cg20914572	PRRT1;PRRT1;PPT2;PRRT1;PRRT1;PPT2;PPT2;PRRT1;PPT2;PRRT1	brown	0.237101	0.00238249	0.394848	2e-07	-0.32795	2.04e-05	-0.565099	4.74e-15	0.0774799	0.327088	0.226155	0.00380634	0.642247	3.23e-20	-0.0035302	0.964438
cg11029830	COTL1;COTL1;COTL1;COTL1	brown	0.237041	0.00238876	0.261823	0.00076385	-0.0245435	0.756549	-0.587471	2.08e-16	0.167539	0.0330892	0.29473	0.00014057	0.902819	1.59e-60	0.204811	0.00893831
cg10298205	NAPRT1;NAPRT1;NAPRT1;NAPRT1;NAPRT1;NAPRT1;RP11-661A12.7;RP11-661A12.7;EEF1D;EEF1D;EEF1D;EEF1D;EEF1D;EEF1D;EEF1D;EEF1D;EEF1D	brown	0.236945	0.00239887	0.124206	0.115314	0.100324	0.204001	-0.0503905	0.524252	-0.0837648	0.289254	0.362095	2.19e-06	0.330363	1.76e-05	0.284858	0.00023879
cg25225310	PPM1F;LL22NC03-86G7.1;LL22NC03-86G7.1;LL22NC03-86G7.1;PPM1F;PPM1F;PPM1F;PPM1F	brown	0.236915	0.00240205	0.137116	0.0818728	0.0796285	0.313811	-0.482968	7.57e-11	0.140825	0.0738658	0.354311	3.73e-06	0.902767	1.66e-60	0.213943	0.00626298
cg21515751	FBXO44;FBXO2;FBXO2;FBXO44;FBXO44;FBXO44;FBXO44;FBXO2	brown	0.236879	0.00240574	0.304665	8.09e-05	-0.298473	0.0001144	-0.599197	3.66e-17	0.291593	0.0001667	0.102817	0.192929	0.518956	1.5e-12	0.0639446	0.418856
cg27545784	SRCRB4D	brown	0.236779	0.00241637	0.316893	3.98e-05	-0.200684	0.0104488	-0.570086	2.41e-15	0.117983	0.134842	0.237862	0.0023044	0.780479	1.85e-34	0.0464091	0.557585
cg00858400	SLC7A5	brown	0.23677	0.00241732	0.137108	0.0818911	-0.12908	0.10162	-0.641884	3.45e-20	0.105954	0.179624	0.296953	0.00012442	0.940029	1.22e-76	0.0708965	0.369983
cg25570328	SULT1C2;SULT1C2;SULT1C2	brown	0.236643	0.00243074	0.133828	0.0895446	-0.0083794	0.915719	-0.584893	3.02e-16	0.144098	0.067335	0.260665	0.00080769	0.915304	4.42e-65	0.164091	0.0369312
cg00840370	ANKMY1;ANKMY1;ANKMY1;ANKMY1;ANKMY1;ANKMY1;ANKMY1;ANKMY1;ANKMY1;ANKMY1;ANKMY1;ANKMY1;ANKMY1;ANKMY1;ANKMY1;ANKMY1	brown	0.236607	0.00243451	0.245311	0.00165327	-0.0430605	0.586387	-0.364478	1.86e-06	0.31779	3.78e-05	0.290239	0.00017932	0.580328	5.79e-16	0.229725	0.00327456
cg09867953	ERN2;ERN2	brown	0.23658	0.00243741	0.243614	0.00178473	0.0250386	0.751797	-0.54229	9.11e-14	0.242491	0.00187691	0.283183	0.00026077	0.688848	4.01e-24	0.401013	1.24e-07
cg16642721	AC135048.13;FBXL19;FBXL19;ORAI3;ORAI3;ORAI3;ORAI3;ORAI3;AC135048.13	brown	0.236562	0.0024393	0.227058	0.00366495	0.0135738	0.863881	-0.538738	1.41e-13	0.220194	0.00486931	0.334615	1.35e-05	0.854218	2.6e-47	0.24858	0.00142457
cg15250396	PAQR5;PAQR5;PAQR5	brown	0.236539	0.0024418	0.33109	1.68e-05	0.096422	0.22224	-0.429666	1.16e-08	0.306168	7.42e-05	0.382671	5.02e-07	0.833951	3.69e-43	0.321533	3.02e-05
cg21432842	CSF3;CSF3;CSF3;CSF3;CSF3;CSF3	brown	0.236498	0.00244613	0.200519	0.0105136	-0.252115	0.00121008	-0.4962	1.89e-11	0.10589	0.179889	0.19787	0.0116035	0.69765	6.05e-25	0.00524913	0.947144
cg23533927	ABP1;ABP1;ABP1;ABP1;ABP1;ABP1;ABP1;ABP1	brown	0.236363	0.00246061	0.262513	0.00073882	0.0402523	0.611056	-0.385983	3.92e-07	0.193327	0.0137055	0.283471	0.00025686	0.621712	1.06e-18	0.225359	0.00393494
cg27601554	C2orf82;C2orf82;C2orf82;C2orf82;C2orf82	brown	0.236284	0.00246914	0.120974	0.125161	-0.0470714	0.551969	-0.558357	1.16e-14	0.139781	0.0760528	0.19158	0.0145981	0.869149	8.57e-51	0.161851	0.0396226
cg24850585	AQP2;AQP2;RP11-469H8.8;RP11-469H8.6;RP11-469H8.6	brown	0.236268	0.00247083	0.445387	2.87e-09	-0.252147	0.00120828	-0.552762	2.41e-14	0.245903	0.00160954	0.197062	0.0119552	0.605303	1.44e-17	0.147349	0.0613247
cg23532679	RP11-902B17.1;RP11-902B17.1;PRKCH;PRKCH;PRKCH;PRKCH;PRKCH;PRKCH	brown	-0.236258	0.00247194	-0.150129	0.05654	0.214589	0.00610401	0.712821	1.96e-26	-0.0942443	0.232908	-0.171698	0.0289117	-0.920134	4.9e-67	-0.0611825	0.439274
cg12901133	TPM1;TPM1;RP11-244F12.3;RP11-244F12.3;TPM1;TPM1;TPM1	brown	0.236233	0.0024746	0.273848	0.0004216	-0.0847116	0.283818	-0.257187	0.00095362	0.186449	0.0175204	0.246013	0.0016015	0.417457	3.26e-08	0.0660111	0.403949
cg06177555	SPN;SPN;RP11-368N21.4	brown	0.236167	0.00248177	0.301061	9.9e-05	-0.0578097	0.464955	-0.632379	1.79e-19	0.152702	0.0523894	0.329789	1.82e-05	0.92056	3.25e-67	0.203212	0.00949885
cg21235950	CD97	brown	0.236157	0.00248285	0.353621	3.91e-06	-0.370355	1.23e-06	-0.37028	1.24e-06	0.238576	0.0022331	0.0842625	0.286388	0.529646	4.26e-13	-0.112382	0.154494
cg00762662	OTUD1	brown	0.236138	0.00248496	0.414873	4.04e-08	-0.317996	3.73e-05	-0.509452	4.41e-12	0.18842	0.0163426	0.108579	0.16902	0.555354	1.72e-14	-0.0515248	0.514944
cg01838971	SLC35C1;SLC35C1;SLC35C1;SLC35C1;SLC35C1	brown	0.236136	0.00248507	0.188119	0.0165177	0.0479427	0.544625	-0.557786	1.25e-14	0.175401	0.0255793	0.399018	1.44e-07	0.860781	8.61e-49	0.262229	0.00074902
cg14437986	LY6G6C;C6orf25;C6orf25;C6orf25;C6orf25;C6orf25;C6orf25	brown	0.236106	0.0024884	0.250527	0.00130246	-0.156534	0.0466785	-0.442166	3.84e-09	0.210841	0.00707858	0.124251	0.115181	0.460825	6.8e-10	0.224216	0.00412661
cg19946734	2023-09-09	brown	0.23609	0.00249009	0.359478	2.63e-06	-0.0297428	0.707128	-0.134688	0.0874847	0.37963	6.28e-07	0.351984	4.37e-06	0.386226	3.85e-07	0.138314	0.0792142
cg12513899	DNAH8;RP3-503A6.2	brown	0.236073	0.00249198	0.239927	0.00210385	0.025865	0.743885	-0.48558	5.78e-11	-0.0123903	0.875648	0.269988	0.00051175	0.78841	1.37e-35	0.144131	0.0672719
cg07590929	ESRP2;ESRP2;ESRP2;ESRP2;ESRP2;ESRP2;ESRP2	brown	0.236038	0.00249573	0.334277	1.38e-05	-0.180982	0.0211801	-0.675321	6.47e-23	0.170664	0.0299058	0.269945	0.00051286	0.761269	6.52e-32	0.0441606	0.576849
cg06616081	RP11-797A18.4;RP11-797A18.3;TSPAN3	brown	0.236029	0.00249671	0.0990963	0.209619	0.0258483	0.744044	-0.501271	1.09e-11	0.109986	0.163534	0.243287	0.00181118	0.857479	4.89e-48	0.180571	0.0214801
cg12315466	INPP5D;INPP5D;INPP5D	brown	0.236006	0.00249926	0.243102	0.0018263	-0.0134674	0.864938	-0.513063	2.94e-12	0.266822	0.00059862	0.346813	6.15e-06	0.84935	2.94e-46	0.157112	0.0458636
cg27239280	CTF1;CTF1;BCL7C;AC106782.20	brown	0.235892	0.0025117	0.307619	6.83e-05	-0.159664	0.0424083	-0.654494	3.54e-21	0.131456	0.0954257	0.269807	0.00051639	0.847437	7.44e-46	0.0957558	0.225466
cg12480180	AC008122.1;C2orf88;C2orf88	brown	0.235871	0.00251402	0.196529	0.0121924	-0.0399037	0.61415	-0.212387	0.00666088	0.0220573	0.780549	0.236749	0.00241949	0.379274	6.45e-07	-0.005674	0.942873
cg26091557	GRHL3;GRHL3;GRHL3;GRHL3;GRHL3;GRHL3;RP11-10N16.3;RP11-10N16.3	brown	0.23579	0.00252289	0.239351	0.0021581	-0.0891946	0.259015	-0.532746	2.94e-13	0.0660982	0.403328	0.389818	2.94e-07	0.869266	8.02e-51	0.0800717	0.311116
cg09874472	RP11-88I18.2;PGM5	brown	0.235736	0.00252878	0.112952	0.152402	-0.0423092	0.592942	-0.425807	1.61e-08	0.138033	0.0798324	0.19146	0.0146615	0.728598	4.35e-28	0.0736099	0.3519
cg12150100	AMZ1;AMZ1;AMZ1	brown	0.23572	0.0025306	0.200155	0.0106577	0.0321574	0.684572	-0.377605	7.29e-07	0.269892	0.00051419	0.277397	0.00035191	0.722091	2.16e-27	0.218415	0.00523449
cg22065526	INHA;OBSL1;OBSL1;OBSL1;OBSL1;OBSL1;OBSL1;OBSL1;INHA;INHA	brown	0.235696	0.00253323	0.240746	0.0020288	-0.0401988	0.61153	-0.427534	1.39e-08	0.163705	0.0373834	0.301422	9.71e-05	0.658351	1.73e-21	0.144275	0.066997
cg18545771	RP11-21A7A.2;MACROD1;MACROD1;MACROD1;RP11-21A7A.2	brown	0.235671	0.00253594	0.250918	0.00127916	-0.156495	0.0467341	-0.371569	1.13e-06	0.112971	0.152335	0.225797	0.00386364	0.436782	6.22e-09	-0.0104616	0.894884
cg16975863	HOPX;HOPX;HOPX;HOPX;HOPX	brown	0.235612	0.00254248	0.135419	0.0857633	-0.022469	0.77656	-0.136754	0.0826921	-0.114363	0.147313	0.0997051	0.20682	0.431558	9.83e-09	0.0164838	0.835077
cg13382769	MAGI2;MAGI2;MAGI2;MAGI2;MAGI2-AS3;MAGI2-AS3;MAGI2-AS3;MAGI2-AS3;MAGI2-AS3;MAGI2-AS3;MAGI2-AS3;MAGI2-AS3;MAGI2-AS3	brown	0.235569	0.0025472	0.31799	3.73e-05	-0.257335	0.00094693	-0.726865	6.7e-28	0.100575	0.202865	0.106513	0.177326	0.795671	1.15e-36	0.0980662	0.214418
cg15902112	RP1-67M12.2	brown	-0.235531	0.00255152	-0.0860618	0.276186	0.255262	0.00104443	0.649562	8.74e-21	0.0785075	0.320693	-0.0917541	0.245542	-0.822942	3.92e-41	-0.0110994	0.888516
cg11510892	HSPBP1;HSPBP1	brown	0.23551	0.00255374	0.255517	0.00103196	-0.236946	0.00239873	-0.650164	7.83e-21	0.122503	0.120425	0.218707	0.00517287	0.838445	4.97e-44	0.0496311	0.530531
cg12233679	C17orf61-PLSCR3;PLSCR3;PLSCR3;PLSCR3;PLSCR3;PLSCR3;PLSCR3;PLSCR3;PLSCR3;PLSCR3;PLSCR3;PLSCR3;PLSCR3;C17orf61-PLSCR3;C17orf61-PLSCR3;C17orf61-PLSCR3;PLSCR3	brown	0.235494	0.00255553	0.516257	2.04e-12	-0.211698	0.00684411	-0.528057	5.15e-13	0.327373	2.12e-05	0.17739	0.0239292	0.569405	2.65e-15	0.0813269	0.303568
cg18161748	RP5-884G6.2;SLC35A3;SLC35A3;SLC35A3;SLC35A3;RP5-884G6.2;SLC35A3	brown	0.235465	0.00255879	0.37214	1.08e-06	-0.220452	0.00481836	-0.301763	9.52e-05	0.171693	0.0289168	0.228006	0.00352168	0.461906	6.13e-10	-0.0264087	0.738694
cg19807446	MYO1C;MYO1C;MYO1C;MYO1C;MYO1C;MYO1C;MYO1C;MYO1C;MYO1C	brown	0.235413	0.00256459	0.232503	0.0029082	-0.368001	1.45e-06	-0.619744	1.46e-18	-0.159332	0.042845	0.0122356	0.877189	0.578093	7.94e-16	-0.155455	0.0482319
cg14449575	HAPLN4	brown	0.235376	0.00256871	0.165996	0.0347646	-0.236862	0.00240754	-0.462221	5.95e-10	0.333458	1.45e-05	0.0923071	0.242696	0.400839	1.25e-07	0.0776443	0.32606
cg18244423	C16orf71;ANKS3;ANKS3;C16orf71	brown	0.235356	0.00257096	0.250205	0.00132201	-0.22096	0.00471926	-0.739978	2.36e-29	0.120194	0.127634	0.224086	0.00414898	0.887392	1.11e-55	0.0548053	0.488513
cg06667640	IGLJ5	brown	0.235353	0.00257132	0.290278	0.00017893	-0.331964	1.59e-05	-0.489649	3.78e-11	0.178236	0.0232559	0.0414524	0.600457	0.639718	5.04e-20	-0.0732109	0.354524
cg10772169	AGL;AGL;AGL	brown	0.235305	0.00257668	0.286103	0.00022359	0.0607862	0.442248	-0.0981158	0.214185	0.0993911	0.20826	0.477516	1.32e-10	0.503215	8.81e-12	0.0961253	0.223672
cg18383890	ZIC2;ZIC2;ZIC2;ZIC2	brown	0.235285	0.00257892	0.197092	0.011942	-0.249282	0.00137942	-0.549279	3.77e-14	0.239155	0.00217682	0.0638411	0.419611	0.555595	1.67e-14	0.101069	0.200644
cg20468003	TRPM2;TRPM2;TRPM2;AP001065.2	brown	0.2352	0.00258848	0.262442	0.00074137	-0.0461243	0.560007	-0.356554	3.21e-06	0.270739	0.00049292	0.269255	0.00053075	0.66148	9.59e-22	0.238414	0.00224915
cg02246692	SLC27A3;SLC27A3;SLC27A3;SLC27A3;SLC27A3;SLC27A3	brown	0.235147	0.00259436	0.193126	0.0138053	0.0527052	0.50535	-0.401951	1.15e-07	0.254601	0.00107738	0.336324	1.21e-05	0.76643	1.43e-32	0.141069	0.0733613
cg08917718	PCBP4;PCBP4;PCBP4;PCBP4;PCBP4;PCBP4;ABHD14A-ACY1;PCBP4;PCBP4;PCBP4;PCBP4;PCBP4;PCBP4	brown	0.235125	0.00259686	0.25226	0.00120194	-0.216737	0.00560129	-0.68785	4.95e-24	0.110873	0.160142	0.198375	0.0113883	0.825099	1.61e-41	0.0857417	0.277983
cg14694191	AIF1;AIF1;AIF1;AIF1;AIF1;AIF1	brown	0.235091	0.0026007	0.193174	0.0137813	-0.234801	0.00263365	-0.70613	9.14e-26	0.0899795	0.254831	0.215348	0.00592199	0.908844	1.22e-62	0.0568393	0.472495
cg04955232	LTC4S;LTC4S;LTC4S;LTC4S;MAML1	brown	0.235046	0.00260578	0.212313	0.0066804	0.0312368	0.69314	-0.515482	2.23e-12	0.376136	8.11e-07	0.365235	1.76e-06	0.798829	3.8e-37	0.285075	0.00023608
cg06035250	ALPL;ALPL;ALPL	brown	0.235032	0.00260743	0.316466	4.08e-05	-0.0685391	0.386148	-0.340862	9.06e-06	0.190177	0.0153516	0.204202	0.00914814	0.465271	4.43e-10	0.221987	0.00452455
cg16425428	TRAF3IP2;TRAF3IP2-AS1;TRAF3IP2-AS1;TRAF3IP2-AS1;TRAF3IP2-AS1;TRAF3IP2-AS1;TRAF3IP2-AS1;TRAF3IP2;TRAF3IP2;TRAF3IP2;TRAF3IP2	brown	0.234996	0.00261146	0.135342	0.0859435	0.0343035	0.664754	-0.485076	6.09e-11	-0.0090532	0.90897	0.430454	1.08e-08	0.878153	4.15e-53	0.211434	0.00691568
cg18581916	RP11-145M4.2;RP11-145M4.3	brown	0.234993	0.00261174	0.144364	0.0668267	-0.0701486	0.375065	-0.506729	5.98e-12	-0.0263745	0.73902	0.409306	6.37e-08	0.845605	1.79e-45	0.104417	0.186055
cg15371169	PDE4DIP;PDE4DIP;PDE4DIP;PDE4DIP	brown	0.234967	0.00261478	0.159767	0.0422727	-0.0880069	0.265437	-0.57256	1.72e-15	0.0435584	0.582061	0.202492	0.00976128	0.782064	1.11e-34	0.173346	0.0273859
cg05831191	HSF4;HSF4;HSF4;HSF4;HSF4;HSF4;HSF4;HSF4;HSF4;HSF4;HSF4;HSF4;HSF4	brown	0.234959	0.00261565	0.351823	4.41e-06	-0.0845272	0.284872	-0.323186	2.73e-05	0.114841	0.145618	0.19752	0.0117546	0.516411	2.01e-12	0.127814	0.105046
cg17179427	DOHH;DOHH	brown	0.234953	0.00261636	0.37241	1.06e-06	-0.178354	0.0231627	-0.124759	0.113691	0.149157	0.0581754	0.215938	0.00578365	0.361598	2.27e-06	-0.0751002	0.342209
cg16167052	AC011484.1	brown	0.234932	0.00261868	0.217741	0.00537918	-0.370463	1.22e-06	-0.783668	6.58e-35	0.0313154	0.692407	0.0945157	0.231559	0.750171	1.51e-30	-0.0510287	0.519005
cg16880773	RARRES2;RARRES2;RARRES2;RARRES2;RARRES2;RARRES2;RARRES2;RP4-584D14.7;RARRES2;RARRES2	brown	0.23489	0.00262347	0.233583	0.00277616	-0.16093	0.0407769	-0.373631	9.72e-07	0.0903441	0.252902	0.198929	0.0111562	0.478627	1.18e-10	-0.0764064	0.333855
cg10835266	CTD-2650P22.1;MAPK6;MAPK6;MAPK6;CTD-2650P22.1;MAPK6;MAPK6;MAPK6	brown	0.234877	0.00262494	0.365785	1.7e-06	-0.381555	5.45e-07	-0.609121	7.95e-18	0.133252	0.0909449	0.227828	0.00354811	0.674092	8.26e-23	-0.124785	0.113617
cg18804206	FLII;FLII;FLII;FLII;FLII	brown	0.234821	0.0026314	0.518117	1.65e-12	-0.396023	1.82e-07	-0.314788	4.51e-05	0.326823	2.19e-05	0.177118	0.0241497	0.349303	5.22e-06	-0.0536865	0.497445
cg10621012	ARAP3;ARAP3	brown	0.234798	0.00263393	0.256525	0.000984	-0.329665	1.84e-05	-0.700322	3.36e-25	0.0534047	0.499708	0.186331	0.0175931	0.803438	7.26e-38	-0.0238785	0.762947
cg02052217	PILRA;PILRA;PILRA;PILRA;PILRA	brown	0.234754	0.00263903	0.182698	0.0199665	-0.0025872	0.973934	-0.541817	9.66e-14	0.175746	0.025286	0.305934	7.52e-05	0.903817	7.25e-61	0.155238	0.0485497
cg13891189	ALAD;ALAD;ALAD;ALAD;ALAD;ALAD	brown	0.234749	0.00263953	0.226073	0.00381947	-0.33111	1.68e-05	-0.44465	3.07e-09	0.00145538	0.985335	0.106126	0.178914	0.440031	4.66e-09	-0.0308933	0.696348
cg19714985	ZNF503;ZNF503-AS1;ZNF503-AS1;ZNF503-AS1;ZNF503;ZNF503-AS1	brown	0.234701	0.00264514	0.243212	0.00181729	-0.304061	8.37e-05	-0.669036	2.24e-22	0.0301801	0.703023	0.133526	0.0902768	0.715941	9.43e-27	0.0629137	0.426411
cg10256708	PIK3R2	brown	0.234636	0.00265259	0.175965	0.025102	0.231506	0.00303521	-0.214077	0.00622969	0.136736	0.0827333	0.493131	2.62e-11	0.660769	1.1e-21	0.327386	2.11e-05
cg19948393	ANKRD33;ANKRD33;ANKRD33;ANKRD33;ANKRD33;ANKRD33;ANKRD33;ANKRD33;ANKRD33;ANKRD33;ANKRD33	brown	0.234597	0.00265707	0.13743	0.0811689	0.121121	0.1247	-0.266392	0.00061143	0.145096	0.0654419	0.302308	9.24e-05	0.447459	2.38e-09	0.286886	0.0002145
cg08031306	PRSS23;PRSS23;PRSS23;PRSS23;PRSS23	brown	0.234567	0.00266055	0.400751	1.26e-07	-0.423719	1.93e-08	-0.704352	1.37e-25	0.140815	0.0738849	0.116938	0.138355	0.672433	1.15e-22	-0.060446	0.444812
cg17736772	CLK2;HCN3;HCN3;CLK2	brown	0.234551	0.00266233	0.156483	0.0467504	0.0650359	0.410944	-0.429874	1.14e-08	0.0979271	0.215072	0.522922	9.45e-13	0.776365	6.81e-34	0.259249	0.00086443
cg04180462	ACAT1;RP11-144G7.2;ACAT1;ACAT1;ACAT1	brown	0.234469	0.00267185	0.131098	0.096339	-0.014814	0.851581	-0.541863	9.6e-14	0.103839	0.188515	0.352868	4.11e-06	0.924854	4.54e-69	0.12774	0.10525
cg08401483	RP11-661G16.2;TTC7B	brown	0.234426	0.00267674	0.20326	0.0094817	-0.132923	0.0917515	-0.16828	0.0323099	0.177503	0.023838	0.371861	1.1e-06	0.413347	4.58e-08	0.0433609	0.583775
cg22271905	GDPD5;GDPD5;GDPD5;GDPD5;GDPD5;GDPD5	brown	0.234338	0.00268703	0.354894	3.59e-06	-0.313509	4.86e-05	-0.646234	1.59e-20	0.017685	0.82325	0.159448	0.0426918	0.704348	1.37e-25	-0.0097899	0.901598
cg01529076	FOS;FOS;FOS;FOS;FOS;FOS	brown	0.234308	0.00269054	0.269004	0.00053743	-0.204011	0.0092151	-0.578366	7.64e-16	0.126475	0.108769	0.13148	0.0953653	0.56008	9.27e-15	2.07e-05	0.999791
cg06416491	KIF21A;KIF21A;KIF21A;AC121334.1;KIF21A	brown	0.234301	0.00269129	0.299177	0.00011001	-0.0627149	0.427876	-0.568084	3.17e-15	0.204042	0.00920418	0.328253	2e-05	0.846938	9.46e-46	0.140548	0.0744405
cg16457059	CRYAA;CRYAA;CRYAA	brown	0.234273	0.00269452	0.199647	0.0108618	0.00688215	0.930736	-0.549794	3.53e-14	0.242537	0.00187304	0.285038	0.00023654	0.900671	8.37e-60	0.26908	0.0005354
cg16376155	SLC38A11;SLC38A11;SLC38A11;SLC38A11	brown	0.234125	0.00271184	0.230635	0.00315017	-0.150172	0.0564682	-0.337963	1.09e-05	0.2765	0.00036845	0.260094	0.00083016	0.486944	5.01e-11	0.254024	0.00110696
cg08119325	TNK2;TNK2;TNK2;TNK2;TNK2	brown	0.234114	0.00271318	0.254008	0.00110776	0.0639042	0.419151	-0.358061	2.9e-06	0.513298	2.86e-12	0.289682	0.00018476	0.642349	3.17e-20	0.383187	4.83e-07
cg27523577	TRABD;TRABD;TRABD;TRABD;TRABD	brown	0.234077	0.0027175	0.126473	0.108775	-0.0855423	0.279106	-0.365089	1.78e-06	0.0876017	0.267652	0.160376	0.0414836	0.515896	2.13e-12	0.199852	0.0107791
cg26282236	RAD52;RAD52;RAD52;RAD52;RAD52;RAD52;RAD52;RAD52	brown	0.234027	0.00272344	0.144505	0.0665572	0.0661312	0.403093	-0.288629	0.00019548	0.370305	1.23e-06	0.21812	0.00529736	0.404013	9.74e-08	0.355931	3.35e-06
cg20276367	RP11-800A3.2	brown	0.233982	0.00272869	0.20601	0.00853744	-0.0551136	0.486066	-0.530429	3.88e-13	0.131008	0.096569	0.350319	4.88e-06	0.942199	6.96e-78	0.117094	0.137825
cg18365622	IQSEC1	brown	0.233956	0.0027317	0.228969	0.00338127	-0.108196	0.170539	-0.0695489	0.379172	0.291797	0.00016487	0.416721	3.47e-08	0.382811	4.97e-07	0.0907049	0.251004
cg03123666	ATP8B3;ATP8B3;ATP8B3	brown	0.233802	0.00274995	0.15797	0.0446773	-0.247781	0.00147763	-0.556096	1.56e-14	0.122396	0.120753	0.133313	0.0907964	0.625705	5.49e-19	0.0339902	0.667633
cg09662329	SLC25A34;RP11-288I21.1	brown	0.233778	0.00275284	0.205999	0.00854095	0.0887163	0.261588	-0.445194	2.92e-09	0.214778	0.00605813	0.443158	3.52e-09	0.806844	2.08e-38	0.349035	5.31e-06
cg12827224	TEC	brown	0.233737	0.00275767	0.146167	0.0634567	-0.177466	0.0238677	-0.631742	1.99e-19	0.0263146	0.739591	0.175052	0.025879	0.850903	1.37e-46	0.0819036	0.300141
cg11961813	PSME3;AOC2	brown	0.233667	0.00276611	0.33582	1.25e-05	-0.170113	0.0304474	-0.577408	8.74e-16	0.0871435	0.270172	0.199152	0.0110642	0.789089	1.09e-35	0.044874	0.570704
cg14633721	PIK3R5	brown	0.233628	0.00277067	0.292615	0.00015772	0.18678	0.0173174	-0.35609	3.31e-06	0.396787	1.72e-07	0.468884	3.11e-10	0.752642	7.62e-31	0.352138	4.32e-06
cg02198878	GTF3C2;GTF3C2;MPV17	brown	0.233574	0.0027772	0.125533	0.111451	-0.0568009	0.472795	-0.545612	6e-14	-0.0559386	0.479552	0.333249	1.47e-05	0.893094	2.2e-57	0.0994241	0.208108
cg19428149	FBXL8;FBXL8;FBXL8;FBXL8;FBXL8;FBXL8;TRADD;FBXL8;FBXL8	brown	0.233504	0.00278558	0.363131	2.04e-06	-0.293175	0.000153	-0.727892	5.19e-28	0.201264	0.0102236	0.135192	0.0862944	0.735435	7.69e-29	0.0702478	0.374388
cg03827739	MYOZ1	brown	0.23345	0.0027921	0.189715	0.0156067	-0.331241	1.67e-05	-0.660315	1.2e-21	0.00918262	0.907674	0.110642	0.161023	0.758379	1.5e-31	-0.0887846	0.26122
cg16597728	APCDD1L	brown	-0.233439	0.00279338	-0.0570172	0.471108	0.0890971	0.259538	0.217467	0.00543886	-0.136961	0.0822233	-0.186766	0.0173263	-0.287023	0.00021295	-0.117265	0.137247
cg08659674	LINC00094;LINC00094;LINC00094;LINC00094	brown	0.233375	0.00280113	0.116564	0.139629	0.0118716	0.880815	-0.537765	1.59e-13	0.0325616	0.680822	0.420062	2.63e-08	0.914877	6.49e-65	0.169651	0.0309082
cg06031796	RP5-881L22.4	brown	0.233348	0.00280441	0.0932779	0.237755	-0.0806401	0.307683	-0.385861	3.96e-07	0.0780187	0.323725	0.486745	5.12e-11	0.701994	2.32e-25	0.145089	0.0654546
cg14755852	SLC25A37;SLC25A37;SLC25A37;SLC25A37;SLC25A37;SLC25A37;SLC25A37	brown	0.233299	0.00281029	0.344026	7.38e-06	-0.327143	2.15e-05	-0.31224	5.23e-05	0.360205	2.5e-06	0.144401	0.066756	0.407309	7.48e-08	0.0359749	0.649478
cg08907118	GTF3C1;GTF3C1;GTF3C1	brown	0.233295	0.00281085	0.221668	0.00458419	0.00316772	0.968088	-0.504037	8.05e-12	0.236552	0.00244039	0.263539	0.00070294	0.854243	2.57e-47	0.169676	0.0308826
cg21141410	USP36	brown	0.233292	0.00281121	0.114642	0.146322	0.0165619	0.834307	-0.507708	5.36e-12	0.0620223	0.433006	0.18907	0.0159694	0.86876	1.07e-50	0.231353	0.00305518
cg13796737	SFI1;SFI1;SFI1;SFI1;SFI1	brown	0.233284	0.00281213	0.126632	0.108328	-0.0444899	0.574009	-0.348726	5.42e-06	-0.1259	0.110399	0.41762	3.22e-08	0.695578	9.5e-25	0.108656	0.168718
cg06571407	CD40;CD40;CD40;CD40;CD40;CD40	brown	0.233264	0.0028145	0.313416	4.89e-05	-0.246968	0.0015335	-0.721663	2.4e-27	0.147441	0.0611605	0.15568	0.0479043	0.739199	2.89e-29	0.0609274	0.441187
cg26224280	STAB1;STAB1	brown	0.233179	0.00282487	0.218949	0.00512239	0.264636	0.00066635	-0.125114	0.112659	0.459964	7.38e-10	0.465653	4.27e-10	0.556228	1.54e-14	0.413675	4.46e-08
cg26102423	PTK2;PTK2;PTK2;PTK2;PTK2;PTK2;PTK2;PTK2;PTK2;PTK2;PTK2;PTK2;PTK2;PTK2;PTK2;PTK2;PTK2;PTK2;PTK2;PTK2;PTK2;PTK2	brown	0.233089	0.00283589	0.207549	0.00804592	-0.232621	0.00289358	-0.73745	4.56e-29	0.0455474	0.564931	0.193308	0.0137148	0.916331	1.74e-65	0.0199205	0.801344
cg13622642	PPP1R42;PPP1R42;PPP1R42;PPP1R42;PPP1R42	brown	0.233046	0.00284113	0.319968	3.32e-05	-0.0268693	0.734306	-0.303201	8.78e-05	0.249743	0.00135046	0.296081	0.00013054	0.563672	5.74e-15	0.0360035	0.649218
cg12935715	RP11-84A14.2;CTNNBIP1;CTNNBIP1	brown	0.232964	0.00285116	0.383836	4.6e-07	-0.0567585	0.473126	-0.538873	1.39e-13	0.250662	0.0012944	0.169675	0.030884	0.748953	2.12e-30	0.211403	0.00692403
cg05963597	PTGDS;PTGDS;PTGDS;PTGDS;RP11-229P13.19	brown	0.232957	0.00285198	0.241407	0.00197002	0.118539	0.132999	-0.406778	7.81e-08	0.169077	0.0314884	0.396219	1.8e-07	0.829273	2.79e-42	0.358083	2.89e-06
cg10648763	TGFBI;TGFBI;TGFBI;TGFBI;TGFBI;TGFBI	brown	0.232942	0.00285385	0.315158	4.41e-05	-0.269947	0.00051279	-0.656935	2.25e-21	0.182036	0.0204272	0.198132	0.0114912	0.851878	8.44e-47	0.00909638	0.908537
cg20494841	CTA-384D8.31	brown	0.232897	0.00285939	0.200005	0.0107176	0.122248	0.121206	-0.233095	0.00283517	0.412599	4.87e-08	0.660471	1.16e-21	0.567131	3.61e-15	0.306896	7.12e-05
cg18477820	H2AFY;H2AFY;CTC-203F4.1;H2AFY;H2AFY;H2AFY;H2AFY	brown	0.232886	0.0028607	0.21237	0.00666524	-0.0398973	0.614206	-0.543341	7.98e-14	0.122724	0.119752	0.343314	7.73e-06	0.898724	3.65e-59	0.0945216	0.23153
cg06687305	CCDC17;CCDC17;CCDC17;CCDC17;CCDC17;CCDC17	brown	0.232826	0.00286813	0.200531	0.0105089	-0.0925748	0.241326	-0.166432	0.0342836	0.135625	0.0852835	0.158461	0.0440091	0.310563	5.77e-05	-0.0366264	0.643563
cg11970192	ST20;AC015871.2;RP11-38G5.1;RP11-38G5.1;C15orf37	brown	0.232775	0.00287442	0.214907	0.00602701	-0.307844	6.75e-05	-0.0346247	0.661807	0.296138	0.00013013	-0.0179742	0.820407	-0.242177	0.00190347	0.0597833	0.449828
cg16338317	AC008537.2	brown	0.232722	0.00288099	0.189899	0.0155047	-0.0085069	0.914441	-0.375115	8.73e-07	0.0654698	0.407823	0.392334	2.42e-07	0.825678	1.27e-41	0.110104	0.163079
cg14682846	FAM200A;FAM200A	brown	0.232712	0.00288222	0.259228	0.00086532	-0.315956	4.21e-05	-0.448971	2.07e-09	0.0721607	0.361488	0.0945202	0.231537	0.443726	3.34e-09	-0.0425089	0.591197
cg15352829	PLD4;PLD4;PLD4;PLD4	brown	0.232652	0.00288972	0.215734	0.00583129	-0.0852992	0.280479	-0.695281	1.01e-24	0.100032	0.205328	0.165148	0.0357152	0.867742	1.9e-50	0.225048	0.00398627
cg07838048	MTSS1L;MTSS1L	brown	0.232645	0.00289058	0.392609	2.37e-07	-0.0326664	0.679851	-0.3319	1.6e-05	0.423198	2.02e-08	0.205273	0.00878196	0.449455	1.98e-09	0.289542	0.00018616
cg26478990	IRX5;CTD-3032H12.2	brown	0.232619	0.00289383	0.226349	0.00377553	-0.281368	0.00028667	-0.710165	3.63e-26	0.189035	0.0159897	0.151423	0.0544194	0.667526	3.01e-22	0.0139874	0.859775
cg04660234	DCAF10;DCAF10;EXOSC3;EXOSC3;RP11-613M10.9	brown	0.232547	0.00290273	0.308833	6.37e-05	-0.32705	2.16e-05	-0.285023	0.00023672	0.114807	0.145738	0.276813	0.00036259	0.307489	6.88e-05	-0.122395	0.120756
cg27306451	RBM28	brown	0.232481	0.00291098	0.26931	0.00052932	-0.14044	0.0746647	-0.514662	2.45e-12	0.234124	0.00271197	0.131869	0.0943794	0.774871	1.09e-33	0.060061	0.447722
cg08644381	SSPO;SSPO;SSPO;SSPO;SSPO	brown	0.232458	0.00291382	0.185323	0.0182259	0.0337945	0.669434	-0.422638	2.11e-08	0.236471	0.0024491	0.192462	0.0141414	0.755802	3.14e-31	0.276352	0.00037125
cg04403423	RP4-655J12.3;ATP1A1;ATP1A1;ATP1A1	brown	-0.232413	0.00291948	-0.140678	0.0741696	0.238302	0.00226028	0.71227	2.23e-26	-0.0044728	0.954952	-0.161046	0.0406292	-0.933106	5.75e-73	-0.0268983	0.73403
cg20432206	ESRRA;ESRRA;ESRRA	brown	0.232369	0.00292499	0.0936691	0.235784	-0.0130745	0.868842	-0.51271	3.06e-12	-0.0088435	0.911069	0.322436	2.86e-05	0.882341	3.01e-54	0.145635	0.0644363
cg05915859	AC013461.1;AC013461.1;AC013461.1;AC013461.1;AC013461.1;AC013461.1;AC013461.1	brown	0.232209	0.0029451	0.280691	0.00029694	-0.0170988	0.829017	-0.463803	5.11e-10	0.26604	0.00062209	0.333799	1.42e-05	0.824289	2.26e-41	0.0890405	0.259842
cg23407781	POLR2B;POLR2B;POLR2B	brown	0.232171	0.00294995	0.139812	0.075986	0.0999963	0.20549	-0.439123	5.05e-09	0.0313667	0.691929	0.437056	6.07e-09	0.864664	1.05e-49	0.148524	0.0592632
cg26098517	DUT	brown	0.232119	0.0029566	0.216623	0.00562684	-0.147896	0.0603567	-0.311407	5.49e-05	-0.0075095	0.924441	0.377404	7.39e-07	0.688928	3.94e-24	0.0954852	0.226786
cg25727366	EPB41;EPB41;EPB41;EPB41	brown	0.232095	0.00295966	0.358795	2.75e-06	-0.208486	0.00775922	-0.621427	1.11e-18	0.162442	0.0388972	0.162006	0.0394306	0.724925	1.08e-27	0.0967006	0.2209
cg21707620	RP11-428C6.1	brown	0.232017	0.00296946	0.327789	2.06e-05	-0.171088	0.0294947	-0.316622	4.05e-05	0.295092	0.00013781	0.154711	0.0493271	0.388951	3.14e-07	0.160646	0.0411383
cg01211097	USP10;USP10;USP10;USP10;USP10;USP10;USP10;USP10;USP10	brown	0.23197	0.00297554	0.217224	0.00549252	-0.15827	0.0442683	-0.499133	1.37e-11	0.0901546	0.253903	0.230902	0.00311462	0.730798	2.51e-28	0.0978132	0.215609
cg17621438	RNF180;RNF180;RNF180	brown	0.231947	0.00297844	0.358669	2.78e-06	-0.206161	0.008488	-0.310501	5.79e-05	0.16943	0.03113	0.189943	0.0154805	0.449056	2.05e-09	-0.0288535	0.715501
cg10681065	TFR2;TFR2;TFR2;TFR2;TFR2	brown	0.231923	0.00298146	0.198933	0.0111545	-0.110969	0.159781	-0.59494	6.93e-17	0.12656	0.10853	0.293378	0.00015131	0.851471	1.03e-46	0.11472	0.146045
cg14541209	DTX1;DTX1	brown	0.231923	0.00298147	0.118683	0.132528	-0.128995	0.101847	-0.57543	1.15e-15	-0.0601968	0.446695	0.210423	0.00719538	0.803226	7.84e-38	0.120759	0.125841
cg11365623	DNALI1;DNALI1;DNALI1;DNALI1;DNALI1	brown	0.231915	0.00298254	0.168576	0.0320029	-0.206882	0.00825575	-0.47728	1.35e-10	0.226973	0.00367809	0.0422715	0.593272	0.460832	6.79e-10	0.102955	0.192329
cg14821468	BAI2;BAI2;BAI2;BAI2;BAI2	brown	0.231895	0.00298511	0.270137	0.00050797	-0.112922	0.152513	-0.656537	2.43e-21	0.147022	0.0619088	0.338263	1.07e-05	0.891943	4.93e-57	0.0719895	0.362631
cg16564156	C1orf106;C1orf106;C1orf106	brown	0.231882	0.00298677	0.216087	0.00574936	-0.0191813	0.808571	-0.51425	2.57e-12	0.12754	0.105799	0.331063	1.68e-05	0.886635	1.84e-55	0.127962	0.104641
cg11686923	C11orf95	brown	0.231861	0.00298938	0.298603	0.00011357	-0.313062	4.99e-05	-0.786344	2.73e-35	0.00953938	0.904104	0.081727	0.301188	0.773976	1.43e-33	0.00359062	0.96383
cg22690327	ICAM2;ICAM2	brown	0.231806	0.00299653	0.198312	0.0114148	-0.0907503	0.250766	-0.628968	3.18e-19	0.132696	0.0923137	0.305829	7.57e-05	0.943706	8.95e-79	0.151527	0.0542527
cg22057050	KANSL3;KANSL3;KANSL3;KANSL3;KANSL3;KANSL3;KANSL3;KANSL3;KANSL3;KANSL3;KANSL3;KANSL3;KANSL3	brown	0.231799	0.00299736	0.302748	9.01e-05	-0.258227	0.00090762	-0.575516	1.14e-15	0.141669	0.0721341	0.20587	0.00858332	0.751113	1.17e-30	0.00355433	0.964196
cg08992189	HK1;HK1;HK1;HK1;HK1;HK1	brown	0.231764	0.00300194	0.119513	0.129823	0.0797742	0.312924	-0.383687	4.66e-07	0.155644	0.0479559	0.522481	9.95e-13	0.787601	1.8e-35	0.210272	0.00723782
cg06415153	PITPNM2;PITPNM2;PITPNM2;PITPNM2;PITPNM2;PITPNM2;PITPNM2;PITPNM2	brown	0.231751	0.00300359	0.263247	0.00071297	-0.170839	0.0297359	-0.636526	8.78e-20	0.123708	0.116791	0.1763	0.0248216	0.870828	3.27e-51	0.0261192	0.741456
cg02008229	ANPEP;ANPEP	brown	0.231707	0.00300916	0.0519611	0.511387	-0.0018523	0.981337	-0.212147	0.00672422	0.223028	0.00433469	0.104899	0.184021	0.284653	0.00024138	0.205307	0.00877035
cg04423314	TFR2;TFR2;TFR2;TFR2	brown	0.231576	0.00302619	0.221063	0.0046995	-0.131167	0.0961623	-0.613867	3.76e-18	0.152008	0.0534834	0.252042	0.00121417	0.851775	8.88e-47	0.130903	0.0968385
cg14572744	RP11-286H14.8	brown	0.231564	0.00302771	0.204711	0.00897231	-0.0868187	0.271969	-0.566914	3.71e-15	0.120886	0.125438	0.300075	0.00010465	0.943618	1.01e-78	0.166119	0.0346288
cg25374813	SLC23A1;SLC23A1;SLC23A1;SLC23A1;SLC23A1	brown	0.231546	0.00303004	0.171409	0.0291864	-0.0737184	0.351189	-0.506905	5.86e-12	0.0577321	0.465556	0.39746	1.63e-07	0.859798	1.45e-48	0.20705	0.00820245
cg07906805	ATP6V0B;ATP6V0B;B4GALT2;B4GALT2;B4GALT2;B4GALT2;ATP6V0B;ATP6V0B;ATP6V0B;ATP6V0B	brown	0.23153	0.00303214	0.177021	0.0242283	0.0141773	0.857892	-0.545396	6.17e-14	0.183795	0.0192224	0.320795	3.16e-05	0.905791	1.5e-61	0.213283	0.00642912
cg08146029	RAPGEF6;RAPGEF6;RAPGEF6;RAPGEF6	brown	-0.231466	0.00304043	-0.0273012	0.730199	0.13339	0.090607	0.296987	0.00012418	0.447106	2.45e-09	-0.1266	0.108418	-0.521768	1.08e-12	0.117639	0.135992
cg10732950	MAST2;MAST2	brown	0.231336	0.00305732	0.178155	0.0233194	-0.20406	0.00919779	-0.420578	2.51e-08	0.128903	0.102094	0.179565	0.0222307	0.49395	2.4e-11	0.112981	0.152297
cg21088488	DBNL;PGAM2	brown	0.231266	0.00306657	0.339985	9.58e-06	-0.225624	0.00389173	-0.267915	0.00056721	0.198229	0.01145	0.162301	0.0390695	0.337906	1.09e-05	0.0271642	0.731501
cg04067066	WNT10A	brown	0.231208	0.0030741	0.31082	5.68e-05	-0.211793	0.00681859	-0.537471	1.65e-13	0.0711714	0.368125	0.133678	0.0899066	0.645724	1.74e-20	0.0533242	0.500356
cg01877606	LNX1;LNX1-AS2;LNX1-AS2;LNX1;LNX1;LNX1;LNX1;LNX1;LNX1;LNX1	brown	0.231167	0.00307958	0.215411	0.005907	-0.138558	0.0786804	-0.346599	6.24e-06	0.0568156	0.47268	0.0777423	0.325447	0.404118	9.66e-08	-0.0695068	0.379461
cg05046996	SH3BP5;SH3BP5	brown	0.231102	0.00308803	0.279382	0.00031775	-0.0282031	0.721647	-0.323879	2.62e-05	0.275878	0.00038033	0.340958	9e-06	0.69997	3.63e-25	0.18405	0.0190526
cg00138126	PMEPA1;PMEPA1;PMEPA1;PMEPA1	brown	0.231101	0.00308819	0.156392	0.0468804	0.100584	0.202827	-0.392154	2.46e-07	0.141458	0.0725644	0.420434	2.55e-08	0.831651	1.01e-42	0.224759	0.00403452
cg24721049	PDE4DIP;U2	brown	0.231073	0.00309193	0.11934	0.130382	0.00295805	0.970199	-0.507813	5.3e-12	0.0149601	0.850135	0.307696	6.8e-05	0.899155	2.64e-59	0.167999	0.0326035
cg22982930	DIS3L2;AC105461.1;DIS3L2	brown	0.230994	0.00310232	0.126066	0.109929	0.0686972	0.38505	-0.476284	1.49e-10	0.0535889	0.498228	0.415032	3.99e-08	0.910315	3.51e-63	0.180049	0.0218665
cg10160612	RP11-2C24.4;SRCAP	brown	0.230965	0.00310618	0.270342	0.00050279	-0.201121	0.0102788	-0.285798	0.00022723	0.238	0.00229044	0.238639	0.00222698	0.645174	1.92e-20	0.0559823	0.479209
cg09368360	SEMA4B;SEMA4B;SEMA4B;SEMA4B;SEMA4B;SEMA4B	brown	0.230841	0.00312261	0.271545	0.00047343	0.0189172	0.811157	-0.296648	0.00012653	0.141522	0.0724341	0.305238	7.83e-05	0.558513	1.14e-14	0.110517	0.1615
cg03289591	SH2D6;SH2D6;SH2D6;SH2D6;SH2D6;SH2D6	brown	0.230804	0.00312762	0.154095	0.0502499	-0.155123	0.0487185	-0.675638	6.07e-23	0.0847078	0.28384	0.189746	0.0155896	0.949817	1.16e-82	0.0583786	0.460567
cg00611469	PISD;PISD;PISD;PISD;PISD;PISD;PISD;PISD;PISD;PISD;PISD;PISD;PISD;PISD	brown	0.23078	0.00313075	0.164968	0.0359191	0.250011	0.00133389	-0.196287	0.0123013	0.266973	0.0005942	0.384904	4.25e-07	0.545461	6.12e-14	0.264401	0.00067403
cg04260224	RGS12;RGS12;RGS12;RGS12;RGS12	brown	0.230739	0.00313632	-0.0378801	0.632243	-0.0137511	0.862121	-0.39303	2.3e-07	0.0485349	0.53966	0.240987	0.00200718	0.68887	3.99e-24	0.124828	0.113491
cg00934848	FAM82A2	brown	0.230727	0.00313796	0.0689898	0.383024	0.0865648	0.273378	-0.420387	2.56e-08	-0.0223451	0.77776	0.41413	4.3e-08	0.831734	9.7e-43	0.162956	0.0382743
cg14230378	NUDT16P;NUDT16P;RP11-933H2.4;RP11-933H2.4;RP11-933H2.4	brown	0.230689	0.00314302	0.441385	4.12e-09	-0.240021	0.00209511	-0.477743	1.29e-10	0.0720342	0.362332	0.0459454	0.561532	0.482313	8.09e-11	-0.0067823	0.931739
cg25133988	LITAF	brown	0.23063	0.00315089	0.216549	0.00564375	0.268449	0.00055241	-0.241255	0.00198339	0.364463	1.86e-06	0.476474	1.46e-10	0.685839	7.54e-24	0.356542	3.21e-06
cg24743838	ARC	brown	0.230612	0.00315326	0.333224	1.47e-05	-0.311335	5.52e-05	-0.450257	1.84e-09	0.0418138	0.597282	0.17843	0.0231032	0.602054	2.37e-17	-0.0713715	0.366776
cg04242898	CYB5R3;CYB5R3;CYB5R3;CYB5R3;CYB5R3	brown	0.230609	0.00315376	0.202145	0.00988994	0.0457376	0.563305	-0.218726	0.00516896	0.354883	3.59e-06	0.407074	7.63e-08	0.446217	2.66e-09	0.255434	0.00103601
cg06983607	CTD-2561F5.1	brown	0.230539	0.00316316	0.385883	3.95e-07	-0.0830051	0.293665	-0.053446	0.499376	0.208291	0.00781813	0.416506	3.53e-08	0.302982	8.89e-05	0.0733782	0.353422
cg04801767	SH2B2;SH2B2	brown	0.230448	0.00317536	-0.0287427	0.716547	0.0755228	0.339492	-0.219083	0.00509456	0.00231704	0.976655	0.150101	0.0565862	0.606527	1.19e-17	0.184696	0.0186292
cg10183069	RP11-960L18.1;RP11-960L18.1;PLCG2;RP11-960L18.1;RP11-960L18.1;RP11-960L18.1;RP11-960L18.1;RP11-960L18.1	brown	0.230429	0.00317805	0.219223	0.00506564	-0.154399	0.0497931	-0.696355	8.02e-25	0.118122	0.13438	0.231605	0.00302237	0.927974	1.73e-70	0.0763081	0.33448
cg19461320	DHX37;DHX37	brown	0.230386	0.00318383	0.329331	1.88e-05	-0.19313	0.0138037	-0.273284	0.00043379	0.22813	0.0035032	0.261301	0.00078335	0.427448	1.4e-08	0.0291466	0.712738
cg17406456	FNDC3B;FNDC3B;FNDC3B;FNDC3B;FNDC3B	brown	0.230374	0.00318538	0.158192	0.0443736	-0.0904786	0.252194	-0.585898	2.61e-16	0.0956679	0.225894	0.356845	3.14e-06	0.941456	1.88e-77	0.149589	0.0574446
cg00018606	CRYGD	brown	0.230309	0.00319427	0.296659	0.00012645	-0.114779	0.145838	-0.569497	2.61e-15	0.117631	0.136017	0.212726	0.00657229	0.694246	1.27e-24	0.0841887	0.286812
cg10502231	DEGS1	brown	0.230273	0.0031992	0.27729	0.00035385	0.0293429	0.71089	-0.545789	5.87e-14	0.383389	4.76e-07	0.284929	0.0002379	0.682342	1.56e-23	0.510386	3.97e-12
cg04835284	SEC31B;SEC31B;SEC31B;SEC31B;SEC31B;SEC31B;NDUFB8;SEC31B;RP11-411B6.6;RP11-411B6.6	brown	0.230255	0.00320162	0.232487	0.00291022	-0.159746	0.042301	-0.646513	1.51e-20	0.282458	0.00027084	0.114124	0.148165	0.677287	4.36e-23	0.16651	0.0341985
cg05311589	SIAH1;SIAH1;SIAH1;SIAH1;SIAH1;SIAH1	brown	0.230182	0.0032116	0.214454	0.00613694	-0.367623	1.49e-06	-0.717995	5.79e-27	0.101032	0.200808	0.0496436	0.530427	0.694853	1.11e-24	-0.045682	0.56378
cg07363637	SLC44A4;SLC44A4;SLC44A4;SLC44A4	brown	0.230172	0.00321297	0.359587	2.61e-06	0.113579	0.150123	-0.250731	0.00129026	0.315946	4.21e-05	0.496005	1.93e-11	0.492405	2.83e-11	0.303568	8.6e-05
cg11845417	C11orf52;HSPB2-C11orf52;C11orf52;C11orf52;C11orf52;CRYAB	brown	0.23017	0.00321325	0.201368	0.0101839	0.276325	0.00037175	-0.137017	0.082098	0.0682567	0.388112	0.290666	0.00017524	0.423695	1.93e-08	0.338435	1.06e-05
cg08587504	RP4-550H1.6	brown	0.230162	0.00321429	0.149848	0.0570082	0.0462186	0.559205	-0.545502	6.09e-14	0.188138	0.0165071	0.397372	1.64e-07	0.864509	1.15e-49	0.318206	3.68e-05
cg18223939	NAGLU;NAGLU	brown	0.230121	0.00321994	0.217286	0.00547881	-0.0808596	0.306364	-0.522873	9.5e-13	0.152337	0.0529617	0.30853	6.49e-05	0.85864	2.67e-48	0.121375	0.123906
cg12776156	TSPAN4;TSPAN4;TSPAN4;TSPAN4;TSPAN4;TSPAN4;TSPAN4;TSPAN4;TSPAN4;TSPAN4;TSPAN4;TSPAN4;TSPAN4;TSPAN4;TSPAN4	brown	0.230101	0.00322264	0.249308	0.00137775	-0.501167	1.1e-11	0.0200694	0.79989	0.199358	0.0109796	-0.0244652	0.757302	-0.239046	0.00218736	-0.19912	0.0110773
cg20777437	CDCP2;RP11-446E24.4;RP11-446E24.4	brown	0.230065	0.00322754	0.161458	0.0401116	0.0372258	0.63814	-0.479316	1.1e-10	0.185042	0.0184054	0.244691	0.00170022	0.864219	1.34e-49	0.222606	0.00441069
cg12423658	CARS2;CARS2;CARS2;CARS2;CARS2;CARS2;CARS2;CARS2	brown	0.230062	0.00322799	0.169783	0.0307762	0.0230616	0.770828	-0.563198	6.12e-15	0.222007	0.00452087	0.379354	6.41e-07	0.928181	1.39e-70	0.249667	0.00135517
cg11339849	SLMAP;SLMAP;SLMAP;SLMAP;SLMAP;SLMAP	brown	0.230051	0.00322958	0.1564	0.0468697	-0.0714128	0.366498	-0.2749	0.00039972	0.213638	0.00633916	0.199319	0.0109954	0.31788	3.76e-05	0.280354	0.00030217
cg05428298	ZC2HC1C;ZC2HC1C;ZC2HC1C;ZC2HC1C;ZC2HC1C;ZC2HC1C;ZC2HC1C;ACYP1;ZC2HC1C;ZC2HC1C;ZC2HC1C;ZC2HC1C;ZC2HC1C	brown	0.229966	0.0032412	0.349057	5.3e-06	-0.365213	1.77e-06	-0.370942	1.18e-06	0.069206	0.381532	0.12336	0.117831	0.438733	5.23e-09	-0.15913	0.0431131
cg08739715	CELF6;CELF6;RP11-106M3.3;RP11-106M3.2	brown	0.229961	0.00324193	0.362373	2.15e-06	0.0317795	0.688084	-0.308271	6.58e-05	0.397327	1.65e-07	0.284426	0.00024429	0.580967	5.29e-16	0.219504	0.00500828
cg11398517	GTSF1L;GTSF1L;GTSF1L	brown	0.22993	0.00324619	0.260872	0.00079969	0.188942	0.0160428	-0.133233	0.0909926	0.339851	9.67e-06	0.717177	7.04e-27	0.446794	2.53e-09	0.401316	1.21e-07
cg21921474	C1orf172;C1orf172	brown	0.229902	0.00325003	0.412436	4.94e-08	0.0172096	0.827926	-0.139124	0.077455	0.384649	4.33e-07	0.226358	0.0037741	0.331766	1.61e-05	0.170625	0.0299442
cg23008153	RNF180;RNF180;RNF180	brown	0.229871	0.00325428	0.362968	2.06e-06	-0.164235	0.0367628	-0.304946	7.96e-05	0.36918	1.34e-06	0.0980493	0.214497	0.337333	1.14e-05	0.0527106	0.505306
cg10513437	NPM1;NPM1;NPM1;NPM1;NPM1;NPM1;NPM1;NPM1;NPM1	brown	0.229869	0.00325459	0.243162	0.00182134	-0.370793	1.19e-06	-0.587973	1.93e-16	0.197738	0.0116605	0.0711654	0.368165	0.606229	1.25e-17	-0.0205246	0.79545
cg26076905	PIK3R1;PIK3R1;PIK3R1;PIK3R1;PIK3R1;PIK3R1	brown	0.22985	0.00325723	0.189277	0.0158523	0.0115384	0.884137	-0.561704	7.47e-15	0.138465	0.0788829	0.337935	1.09e-05	0.937061	5.16e-75	0.222785	0.00437828
cg21206949	IFI27L2;IFI27L2;IFI27L2;IFI27L2;IFI27L2;IFI27L2	brown	0.229824	0.00326077	0.330965	1.69e-05	-0.407176	7.56e-08	-0.549416	3.71e-14	0.123681	0.116872	0.0366966	0.642926	0.508989	4.65e-12	-0.14793	0.0602977
cg06207201	RP11-401P9.5;RP11-401P9.5;SNX20;SNX20;SNX20;RP11-401P9.5	brown	0.229686	0.00328003	0.271221	0.00048117	-0.102851	0.192781	-0.274157	0.00041507	0.272535	0.00045047	0.238175	0.0022729	0.389649	2.97e-07	0.173101	0.0276076
cg02405476	UBE2C;UBE2C;UBE2C;UBE2C;UBE2C	brown	0.229652	0.00328477	0.345625	6.65e-06	-0.219457	0.00501783	-0.0156791	0.843022	0.374616	9.05e-07	0.104361	0.186291	0.0429458	0.587386	0.0437158	0.580697
cg14445076	DHH	brown	0.229646	0.00328563	0.43614	6.58e-09	-0.298575	0.00011375	-0.563617	5.79e-15	0.316188	4.15e-05	0.120456	0.126798	0.546141	5.62e-14	0.0885801	0.262324
cg03529003	PLOD1;PLOD1;PLOD1;PLOD1;PLOD1;PLOD1;PLOD1;PLOD1	brown	0.229618	0.00328949	0.302948	8.91e-05	-0.259375	0.00085923	-0.738587	3.39e-29	0.101631	0.198142	0.0454626	0.565656	0.778514	3.46e-34	0.00571974	0.942413
cg05822017	GPR97;GPR97;GPR97;GPR97;GPR97;GPR97;GPR97	brown	0.229602	0.0032917	0.162081	0.0393388	0.256707	0.00097556	-0.247428	0.00150165	0.361674	2.26e-06	0.45837	8.59e-10	0.750434	1.41e-30	0.284003	0.00024979
cg04953218	RP1-206D15.3;RP1-206D15.3;C1orf114	brown	0.229574	0.00329565	0.227812	0.00355053	-0.205263	0.0087851	-0.633375	1.51e-19	0.0719123	0.363147	0.202102	0.009906	0.663228	6.87e-22	0.150694	0.0556062
cg10860819	LRRK2;LRRK2	brown	0.229509	0.00330475	0.292434	0.00015927	-0.156209	0.0471426	-0.46102	6.67e-10	0.110149	0.162905	0.266622	0.00060456	0.705996	9.42e-26	0.0440285	0.577991
cg00339657	CBWD2;CBWD2;CBWD2;CBWD2;CBWD2;CBWD2;CBWD2	brown	0.229447	0.00331339	0.223559	0.0042405	-0.125098	0.112707	-0.415477	3.85e-08	-0.0247992	0.754093	0.244233	0.00173571	0.592468	1e-16	0.211524	0.00689129
cg22334188	ENOX1	brown	0.229427	0.00331623	0.333846	1.42e-05	-0.336163	1.22e-05	-0.575335	1.17e-15	0.134479	0.0879812	0.19229	0.0142291	0.617254	2.19e-18	-0.125072	0.112781
cg00357971	COL20A1;COL20A1	brown	0.229379	0.00332302	0.185519	0.0181012	0.0425434	0.590895	-0.469361	2.97e-10	0.187637	0.0168017	0.442355	3.78e-09	0.892218	4.07e-57	0.243694	0.00177833
cg22706883	RP11-502I4.1;C15orf61;C15orf61;RP11-502I4.1;RP11-502I4.1	brown	0.229365	0.00332496	0.286936	0.00021393	-0.0710317	0.369068	-0.548968	3.92e-14	0.0937384	0.235436	0.279017	0.00032379	0.89267	2.96e-57	0.184928	0.0184787
cg23389013	SLC11A2;SLC11A2	brown	0.229365	0.00332498	0.182068	0.020405	0.0566011	0.474356	-0.140623	0.0742847	0.0108071	0.891433	0.438293	5.44e-09	0.397715	1.6e-07	0.0463684	0.55793
cg22057874	OSBPL6;OSBPL6	brown	0.229325	0.00333064	0.235454	0.00256007	-0.0313777	0.691827	-0.576148	1.04e-15	0.0958558	0.22498	0.346123	6.44e-06	0.848686	4.06e-46	0.183283	0.0195666
cg25441645	TIGD6;TIGD6;HMGXB3;TIGD6;TIGD6;HMGXB3	brown	0.22931	0.00333274	0.0274909	0.728398	-0.346716	6.19e-06	-0.344057	7.37e-06	0.175358	0.0256161	0.0342717	0.665046	0.286397	0.00022013	0.0577448	0.465458
cg01808739	FNBP1L;FNBP1L;FNBP1L	brown	0.229281	0.0033368	0.196939	0.0120094	-0.231183	0.00307734	-0.667412	3.07e-22	-0.0342946	0.664836	0.154211	0.0500746	0.785729	3.35e-35	0.00976219	0.901875
cg19731777	RP11-613D13.4;RP11-613D13.7;RP11-613D13.4;RP11-613D13.7;RP11-613D13.7;RP11-613D13.7	brown	0.22924	0.00334269	0.24768	0.00148445	-0.138623	0.0785399	-0.32276	2.8e-05	0.157428	0.0454238	0.286111	0.00022349	0.759895	9.72e-32	0.0556688	0.481677
cg02749265	ZNF503;ZNF503-AS1;ZNF503-AS1;ZNF503-AS1;ZNF503	brown	0.229236	0.00334317	0.190126	0.0153795	-0.0646123	0.414005	-0.537302	1.69e-13	0.0659756	0.404203	0.254613	0.00107679	0.8524	6.51e-47	0.194662	0.0130558
cg26539301	RP11-121A14.2;NEK6;NEK6;NEK6;NEK6;NEK6;NEK6;NEK6	brown	0.229017	0.00337432	0.142827	0.0698133	0.109494	0.165439	-0.478673	1.17e-10	0.226471	0.00375629	0.416896	3.42e-08	0.888596	4.93e-56	0.246746	0.00154905
cg24645513	RP11-610O8.1;RP11-610O8.1;RP11-610O8.1	brown	0.229007	0.00337581	0.213117	0.00647157	-0.217125	0.00551446	-0.242262	0.00189622	0.103278	0.19093	0.296966	0.00012433	0.452489	1.49e-09	-0.0832234	0.292393
cg08220966	SNCG;SNCG;SNCG;MMRN2;MMRN2;MMRN2;MMRN2;MMRN2	brown	0.228994	0.00337767	0.098176	0.213903	-0.0758809	0.3372	-0.473128	2.05e-10	0.234811	0.00263254	0.235155	0.00259352	0.772282	2.42e-33	0.250632	0.00129617
cg18105842	FGF11;RP11-104H15.9;FGF11;FGF11;RP11-104H15.7	brown	0.228989	0.00337837	0.202592	0.00972452	-0.148332	0.0595955	-0.747905	2.82e-30	0.14066	0.0742075	0.219615	0.00498568	0.890651	1.21e-56	0.172856	0.0278318
cg23839110	AIF1L;AIF1L;AIF1L	brown	0.228958	0.00338283	0.145702	0.0643127	0.145112	0.0654121	-0.1846	0.0186913	0.317772	3.78e-05	0.392207	2.45e-07	0.650419	7.48e-21	0.291712	0.00016563
cg03446675	TDRD7;TDRD7	brown	0.228899	0.00339127	0.285209	0.00023442	-0.0414477	0.600499	-0.163718	0.0373675	0.426966	1.46e-08	0.332544	1.54e-05	0.280983	0.00029247	0.312411	5.18e-05
cg21971539	CTAGE5;CTAGE5;CTAGE5;CTAGE5;CTAGE5;CTAGE5	brown	0.228814	0.00340345	0.334775	1.33e-05	-0.234154	0.00270851	-0.725884	8.54e-28	0.13441	0.0881469	0.143544	0.0684066	0.806784	2.12e-38	0.0150098	0.849642
cg23666831	XKR7	brown	0.228786	0.00340751	0.303287	8.74e-05	-0.329736	1.83e-05	-0.483014	7.53e-11	0.133514	0.0903055	0.250815	0.00128525	0.507416	5.54e-12	0.0568545	0.472377
cg13445592	GTF2A1;GTF2A1;GTF2A1;GTF2A1	brown	0.22877	0.0034098	0.231661	0.00301519	-0.225382	0.00393129	-0.674453	7.69e-23	0.187633	0.0168045	0.108789	0.168194	0.656454	2.46e-21	0.088596	0.262238
cg08170787	RUSC1-AS1;RUSC1-AS1;RUSC1;RUSC1;RUSC1-AS1;RUSC1-AS1	brown	0.228694	0.00342087	0.214795	0.00605407	-0.283758	0.00025302	-0.781422	1.36e-34	0.093773	0.235263	0.0654246	0.408148	0.724724	1.14e-27	0.0187399	0.812894
cg03446165	RP11-473M20.7;RP11-473M20.7;RP11-473M20.7;RP11-473M20.7;RP11-473M20.7;RP11-473M20.7;MMP25;MMP25;RP11-473M20.7;RP11-473M20.7;RP11-473M20.7	brown	0.228673	0.00342378	0.247874	0.00147135	0.254263	0.00109462	-0.228095	0.00350842	0.428672	1.26e-08	0.451093	1.7e-09	0.642585	3.04e-20	0.343405	7.68e-06
cg19644371	RP11-507B12.1;RP11-507B12.1	brown	0.228581	0.00343713	0.343247	7.76e-06	-0.367442	1.51e-06	-0.517959	1.68e-12	0.168542	0.0320375	0.0275191	0.72813	0.564559	5.1e-15	-0.0499661	0.527757
cg01226614	SERP2;SERP2;SERP2	brown	0.228568	0.00343912	0.336792	1.17e-05	-0.0034641	0.965104	-0.272373	0.00045416	0.434165	7.83e-09	0.295745	0.00013297	0.510974	3.72e-12	0.139386	0.0768944
cg25725541	SPIRE1;SPIRE1	brown	0.228547	0.00344217	0.120217	0.127561	-0.0381595	0.629731	-0.544376	7.01e-14	0.0658403	0.405169	0.398077	1.56e-07	0.905139	2.53e-61	0.153178	0.0516496
cg07990412	NLRC5;NLRC5;RP11-322D14.2;NLRC5;NLRC5	brown	0.228544	0.00344254	0.230915	0.00311282	-0.0002469	0.997512	-0.46823	3.32e-10	0.229407	0.00331908	0.256014	0.00100805	0.862125	4.19e-49	0.188889	0.016073
cg20802392	CTSK;CTSK;CTSK	brown	0.228505	0.00344821	0.0842261	0.286597	0.216897	0.00556517	-0.254303	0.00109255	0.143195	0.0690888	0.610576	6.33e-18	0.743537	9.17e-30	0.26906	0.00053592
cg04972099	AC087491.2	brown	0.228501	0.00344877	0.209095	0.00757785	0.0818033	0.300735	-0.354337	3.73e-06	0.101255	0.199811	0.449296	2.01e-09	0.813809	1.48e-39	0.182127	0.0203633
cg05098339	EML3;ROM1;ROM1;EML3;ROM1;EML3	brown	0.228433	0.0034588	0.162917	0.0383212	0.0200654	0.799929	-0.501901	1.02e-11	0.0833898	0.291426	0.368035	1.45e-06	0.865682	6.01e-50	0.198704	0.01125
cg03198372	KREMEN1;KREMEN1;KREMEN1	brown	0.228388	0.00346534	0.43615	6.57e-09	-0.426376	1.54e-08	-0.638904	5.81e-20	0.161799	0.0396875	0.0856177	0.278681	0.598047	4.36e-17	-0.0359756	0.649472
cg12007977	AC009133.20;AC009133.12;MVP;MVP;MVP;MVP;MVP;MVP;MVP;MVP;AC009133.12;C16orf53;CTD-2574D22.6	brown	0.228312	0.0034765	0.158574	0.043856	-0.0100302	0.899195	-0.540199	1.18e-13	0.12574	0.110857	0.220746	0.00476089	0.911703	1.07e-63	0.165982	0.0347804
cg13923903	ZNRF3;ZNRF3	brown	0.228296	0.00347875	0.27949	0.00031599	-0.132029	0.093976	-0.551441	2.86e-14	0.104759	0.18461	0.281685	0.00028198	0.776921	5.72e-34	-0.0196671	0.80382
cg15070180	C9orf117;C9orf117;C9orf117;C9orf117;C9orf117;C9orf117;RP11-56D16.2	brown	0.22829	0.00347975	0.188556	0.0162638	0.010065	0.898847	-0.562778	6.47e-15	0.201092	0.0102899	0.335774	1.25e-05	0.899307	2.36e-59	0.232418	0.00291888
cg11210138	MIR1203	brown	0.228249	0.00348565	0.233902	0.00273812	0.0462966	0.558541	-0.479865	1.04e-10	0.1439	0.0677174	0.209506	0.00745766	0.80199	1.23e-37	0.262789	0.00072898
cg11350680	CST8;CST8	brown	-0.22823	0.00348845	-0.146425	0.0629855	0.110844	0.160253	0.228255	0.00348486	-0.200393	0.0105634	-0.224537	0.00407199	-0.316204	4.15e-05	-0.0771096	0.329413
cg01838759	NISCH	brown	0.228227	0.00348898	0.151016	0.0550795	0.0394719	0.617991	-0.545567	6.04e-14	0.0723787	0.360035	0.35772	2.96e-06	0.93312	5.67e-73	0.174917	0.0259951
cg13603551	ABP1;ABP1;ABP1;ABP1;ABP1;ABP1;ABP1;ABP1	brown	0.228213	0.00349102	0.335923	1.24e-05	-0.0257901	0.744601	-0.491069	3.25e-11	0.213376	0.0064053	0.347078	6.04e-06	0.782912	8.41e-35	0.153877	0.0505799
cg23108821	ZDHHC18;ZDHHC18	brown	0.228177	0.00349635	0.140852	0.0738089	-0.0232019	0.769473	-0.569202	2.72e-15	0.123665	0.116921	0.366477	1.62e-06	0.94196	9.59e-78	0.166508	0.0342007
cg18520119	BBS1;BBS1;BBS1;BBS1;BBS1;BBS1;BBS1;BBS1;BBS1;BBS1;BBS1;BBS1;BBS1;DPP3;DPP3;DPP3;BBS1;BBS1	brown	0.228149	0.00350048	0.285054	0.00023633	-0.117246	0.137313	-0.525232	7.2e-13	0.143341	0.0688033	0.326385	2.25e-05	0.867487	2.19e-50	0.133145	0.0912069
cg21183502	FAM217B;PPP1R3D;FAM217B;FAM217B	brown	0.228124	0.00350419	0.291493	0.00016759	-0.133333	0.0907461	-0.526418	6.26e-13	0.253854	0.0011158	0.189291	0.0158446	0.642383	3.16e-20	0.12736	0.106297
cg16503753	SYNE2;SYNE2;SYNE2;SYNE2	brown	0.228036	0.00351719	0.245845	0.00161376	-0.22457	0.00406637	-0.718103	5.65e-27	0.0400097	0.613208	0.137708	0.0805508	0.823171	3.57e-41	-0.0829672	0.293886
cg10894072	EPS15;EPS15;EPS15;EPS15;RP11-191G24.1;RP11-191G24.1;EPS15	brown	0.228013	0.00352056	0.205307	0.00877057	-0.381531	5.46e-07	-0.241844	0.00193197	0.179611	0.0221956	-0.0190159	0.81019	0.274942	0.00039887	-0.109234	0.166451
cg24334037	Y_RNA;PI16	brown	0.22801	0.003521	0.328309	2e-05	-0.0498359	0.528834	-0.17454	0.0263229	0.146787	0.0623305	0.155479	0.0481971	0.380764	5.78e-07	0.0926978	0.240699
cg08787988	IFT172;IFT172;IFT172;IFT172;IFT172;IFT172;IFT172	brown	0.227987	0.00352442	0.247705	0.00148275	0.0185942	0.814323	-0.135651	0.0852232	0.206117	0.00850239	0.382674	5.02e-07	0.312788	5.07e-05	0.213904	0.00627254
cg01887468	TOR1AIP2;TOR1AIP2;TOR1AIP2;TOR1AIP2	brown	0.227939	0.00353159	0.264329	0.00067639	-0.180899	0.0212406	-0.115724	0.142527	0.0719993	0.362566	0.157881	0.0447988	0.364872	1.81e-06	-0.0947606	0.230346
cg01126560	C9orf142;C9orf142;C9orf142;C9orf142;C9orf142;C9orf142;C9orf142;C9orf142;C9orf142	brown	0.227917	0.00353489	0.364147	1.9e-06	-0.154297	0.0499463	-0.290828	0.00017372	0.171971	0.0286538	0.249643	0.00135666	0.351219	4.59e-06	0.244603	0.00170706
cg27462081	Z95152.1	brown	0.227917	0.00353491	0.0807411	0.307076	0.267127	0.0005897	-0.129732	0.0998876	0.277727	0.00034601	0.727573	5.62e-28	0.558827	1.09e-14	0.408107	7.02e-08
cg01637548	MIR647	brown	0.227911	0.00353573	0.136373	0.0835588	0.138693	0.0783872	-0.248405	0.00143604	0.241494	0.00196237	0.41373	4.44e-08	0.625338	5.83e-19	0.33846	1.06e-05
cg05380077	LGALS12;LGALS12	brown	0.227823	0.00354882	0.200557	0.0104985	-0.0560974	0.478304	-0.474619	1.76e-10	0.213377	0.00640508	0.484436	6.5e-11	0.76692	1.23e-32	0.114248	0.147721
cg12845808	PCDH12;PCDH12;PCDH12;PCDH12;RNF14;RNF14	brown	0.227753	0.00355937	0.174025	0.0267774	-0.0794639	0.314815	-0.554677	1.88e-14	0.108827	0.168043	0.212545	0.00661958	0.891288	7.79e-57	0.145953	0.0638503
cg21966631	RNF123;RNF123;RNF123;RNF123;RNF123;RNF123	brown	0.227737	0.00356171	0.0992782	0.20878	0.0285501	0.718366	-0.414299	4.24e-08	0.161178	0.0404631	0.146898	0.0621308	0.649606	8.67e-21	0.231473	0.00303948
cg25460716	RP11-34F13.3;RP11-34F13.3	brown	0.227689	0.00356894	0.0539038	0.495703	-0.18402	0.0190728	-0.470775	2.58e-10	-0.129627	0.100166	0.147072	0.061818	0.613805	3.8e-18	0.0347349	0.660798
cg27232284	TRAJ21;TRAJ20	brown	-0.227645	0.00357555	-0.0121833	0.87771	0.176492	0.0246629	0.43758	5.79e-09	0.339766	9.72e-06	-0.0836632	0.289841	-0.506143	6.38e-12	-0.0378018	0.632947
cg01058983	TBC1D5;TBC1D5;TBC1D5;TBC1D5;TBC1D5;TBC1D5;TBC1D5;TBC1D5;TBC1D5;TBC1D5;TBC1D5;TBC1D5;TBC1D5;TBC1D5	brown	-0.227563	0.0035879	-0.326011	2.3e-05	0.0916305	0.246181	-0.0676788	0.392152	-0.458797	8.25e-10	-0.0345763	0.662251	0.192812	0.0139633	-0.166524	0.0341831
cg27518976	ID3;ID3;ID3	brown	0.227503	0.00359707	0.129771	0.0997849	-0.0037629	0.962097	-0.56067	8.57e-15	-0.060549	0.444035	0.221628	0.00459191	0.877514	6.15e-53	0.153187	0.0516364
cg16734549	ARHGAP27;ARHGAP27;ARHGAP27;ARHGAP27;ARHGAP27;ARHGAP27;ARHGAP27	brown	0.22746	0.00360351	0.107008	0.175309	0.0216194	0.784798	-0.553793	2.11e-14	-0.0158454	0.841379	0.34005	9.54e-06	0.884846	5.97e-55	0.141641	0.0721908
cg03461243	CLCC1;CLCC1	brown	0.227448	0.00360529	0.155956	0.0475052	0.0288579	0.71546	-0.512536	3.12e-12	0.106483	0.17745	0.414406	4.2e-08	0.916729	1.2e-65	0.203233	0.00949148
cg13973063	TMEM91;TMEM91;TMEM91;CTC-435M10.3;TMEM91;TMEM91;TMEM91;TMEM91;TMEM91;TMEM91;TMEM91	brown	0.227441	0.00360638	0.313974	4.73e-05	-0.255219	0.00104654	-0.593769	8.25e-17	0.279889	0.00030953	0.168062	0.032537	0.621145	1.16e-18	0.0645414	0.414519
cg03266686	AC138655.6;MSH2	brown	0.227259	0.00363419	0.307273	6.97e-05	-0.202592	0.00972434	-0.638536	6.19e-20	0.0692861	0.38098	0.109103	0.166962	0.744241	7.59e-30	0.0398324	0.614783
cg00949930	CCDC141;CCDC141;CCDC141	brown	0.22723	0.00363851	0.155079	0.0487827	0.0906018	0.251546	-0.470467	2.66e-10	0.157434	0.0454153	0.458448	8.53e-10	0.874716	3.33e-52	0.262188	0.00075053
cg14131691	CCM2	brown	0.227217	0.00364053	0.111872	0.156387	0.119942	0.12844	-0.188645	0.0162128	-0.0316302	0.689474	0.654243	3.71e-21	0.561169	8.02e-15	0.283545	0.00025585
cg06264679	PRRT1;PRRT1;PPT2;PPT2;PPT2;PPT2;PPT2;XXbac-BPG300A18.12;PRRT1;PRRT1;PRRT1;PPT2;PPT2;PRRT1;PRRT1;PRRT1;PPT2;PPT2;PPT2;PPT2;PPT2	brown	0.227193	0.00364425	0.162753	0.03852	-0.155502	0.0481629	-0.563757	5.68e-15	-0.0162765	0.837123	0.214958	0.00601477	0.789309	1.02e-35	0.0776376	0.326102
cg01524697	SPARC;SPARC;SPARC;SPARC;SPARC;CTB-113P19.1;CTB-113P19.1	brown	0.227162	0.00364893	0.151729	0.0539277	-0.218798	0.00515388	-0.521688	1.09e-12	0.0928978	0.239681	0.139776	0.076064	0.525036	7.37e-13	0.0411556	0.603071
cg17241404	PELP1;PELP1;PELP1;AC091153.4;PELP1;PELP1	brown	0.227148	0.00365114	0.1808	0.0213127	0.0446952	0.572241	-0.370959	1.18e-06	0.00630449	0.936538	0.517131	1.85e-12	0.70691	7.66e-26	0.10618	0.178694
cg13287932	HSF1;HSF1;HSF1;HSF1;HSF1;HSF1	brown	0.227128	0.00365425	0.233422	0.00279542	0.0376541	0.634277	-0.0243689	0.758227	0.307675	6.81e-05	0.294472	0.00014256	0.277724	0.00034607	0.0794885	0.314665
cg19358359	MPP2;MPP2;MPP2;MPP2;MPP2;MPP2;MPP2;MPP2;MPP2	brown	0.22702	0.0036708	0.260894	0.00079887	-0.258981	0.00087559	-0.300362	0.00010299	0.205736	0.0086275	0.146046	0.063679	0.351746	4.44e-06	0.0396898	0.616051
cg08695652	PIK3R1;PIK3R1;PIK3R1;PIK3R1	brown	0.22702	0.00367084	0.142362	0.0707376	0.0420938	0.594827	-0.532231	3.13e-13	0.00148104	0.985077	0.358224	2.86e-06	0.914995	5.84e-65	0.173214	0.0275049
cg17427615	C19orf71;MFSD12	brown	0.226828	0.00370043	0.300223	0.00010379	0.0333433	0.673593	-0.38489	4.26e-07	0.318075	3.71e-05	0.526906	5.91e-13	0.727678	5.48e-28	0.199289	0.0110078
cg11072113	VWCE;VWCE;VWCE;VWCE	brown	0.226783	0.00370745	0.251103	0.00126822	-0.222735	0.0043874	-0.700057	3.56e-25	0.231622	0.00302016	0.183648	0.0193202	0.786534	2.56e-35	0.0828435	0.294609
cg06556337	POR;POR;POR;POR	brown	0.226763	0.00371065	0.187774	0.0167209	-0.0677378	0.391738	-0.386311	3.83e-07	0.340812	9.09e-06	0.423058	2.04e-08	0.617208	2.2e-18	0.262839	0.00072724
cg14629755	VMO1;VMO1;VMO1;VMO1	brown	0.226686	0.00372256	0.208411	0.00778194	-0.121605	0.12319	-0.496148	1.9e-11	0.0914197	0.247274	0.142753	0.0699595	0.537403	1.67e-13	0.0945941	0.23117
cg04606779	C4orf49;NDUFC1	brown	0.226633	0.00373094	0.138224	0.0794125	-0.002799	0.971801	-0.442377	3.77e-09	0.0961976	0.223322	0.3436	7.59e-06	0.705158	1.14e-25	0.187211	0.0170564
cg16163419	ABI3BP;ABI3BP;ABI3BP;ABI3BP;ABI3BP;ABI3BP;ABI3BP	brown	0.226622	0.00373256	0.254134	0.00110123	-0.0873462	0.269056	-0.218121	0.0052972	0.00869235	0.912583	0.286545	0.00021842	0.399481	1.39e-07	0.0928452	0.239948
cg00125205	DTHD1	brown	0.22659	0.00373754	0.129661	0.100077	0.0503204	0.52483	-0.203239	0.00948929	0.0109077	0.890429	0.189181	0.0159069	0.447688	2.33e-09	0.150465	0.055983
cg06721796	TP53TG5;TP53TG5;SYS1-DBNDD2;SYS1-DBNDD2;SYS1-DBNDD2;SYS1-DBNDD2	brown	0.226584	0.00373863	0.300276	0.00010348	-0.306835	7.15e-05	-0.782216	1.05e-34	0.14202	0.0714246	0.0654826	0.407731	0.75501	3.92e-31	0.0234382	0.767192
cg08372346	RNASE1;RNASE1;RNASE1;RNASE1;RNASE1	brown	-0.226575	0.00373992	-0.162301	0.0390683	0.105288	0.182391	0.491848	3e-11	-0.101982	0.196585	-0.20466	0.00899	-0.60309	2.02e-17	-0.195434	0.0126923
cg26601073	TLCD2	brown	0.226497	0.00375217	0.227419	0.00360971	-0.194289	0.0132341	-0.743175	1.01e-29	0.0943967	0.23215	0.137945	0.0800251	0.79297	2.93e-36	0.0892327	0.258811
cg16654676	RP11-770J1.5;ATP5L;ATP5L;ATP5L;ATP5L;ATP5L;ATP5L;ATP5L	brown	0.226482	0.00375458	0.255708	0.00102273	-0.162676	0.0386131	-0.146636	0.0626034	0.0798333	0.312564	0.379092	6.54e-07	0.411744	5.23e-08	-0.0381474	0.629839
cg25487976	ZC2HC1C;ZC2HC1C;ZC2HC1C;ZC2HC1C;ZC2HC1C;ZC2HC1C;ZC2HC1C;ZC2HC1C;ACYP1;ZC2HC1C;ZC2HC1C	brown	0.226429	0.00376286	0.289349	0.00018809	-0.408978	6.54e-08	-0.437532	5.82e-09	0.0180552	0.819612	0.131382	0.0956139	0.472166	2.25e-10	-0.225235	0.00395534
cg14153737	FAM78B;FAM78B;FAM78B;FAM78B;FAM78B	brown	0.226412	0.00376558	0.345521	6.69e-06	-0.345703	6.61e-06	-0.677498	4.18e-23	0.175683	0.0253394	0.0976249	0.216498	0.674639	7.41e-23	-0.0068238	0.931322
cg04675542	ZNF300;ZNF300;ZNF300;ZNF300;ZNF300;ZNF300;ZNF300	brown	0.226377	0.00377107	0.272364	0.00045436	-0.152593	0.0525599	-0.644375	2.22e-20	0.181606	0.020732	0.100676	0.202408	0.665711	4.27e-22	0.0429665	0.587205
cg12866859	HEXIM1	brown	0.226263	0.00378921	0.279907	0.00030925	0.115124	0.144621	-0.219136	0.00508363	0.4038	9.91e-08	0.605575	1.38e-17	0.563853	5.61e-15	0.324504	2.52e-05
cg27211582	C1orf53;C1orf53	brown	0.226173	0.00380339	0.136385	0.0835329	-0.29605	0.00013076	-0.434831	7.39e-09	0.0694201	0.380057	0.088969	0.260226	0.465862	4.18e-10	0.0926393	0.240997
cg14801864	BFSP1;BFSP1;BFSP1;BFSP1	brown	0.226096	0.00381569	0.149305	0.057925	-0.036284	0.646669	-0.557975	1.22e-14	0.0876913	0.267161	0.31245	5.17e-05	0.94632	2.21e-80	0.110027	0.163375
cg03464655	SLC38A11;SLC38A11;SLC38A11;SLC38A11;SLC38A11;SLC38A11;SLC38A11	brown	0.226068	0.00382013	0.305804	7.58e-05	-0.288232	0.00019967	-0.394413	2.07e-07	0.227812	0.00355061	0.218751	0.00516374	0.394672	2.03e-07	0.00626353	0.936949
cg25478266	CARD10	brown	0.226028	0.00382656	0.164995	0.0358894	0.0302279	0.702575	-0.389498	3.01e-07	0.0796207	0.313859	0.270979	0.00048704	0.806144	2.69e-38	0.212302	0.00668332
cg14002385	RP11-804A23.1	brown	0.226028	0.00382666	0.215044	0.00599424	-0.213331	0.00641674	-0.448834	2.09e-09	0.198615	0.0112873	0.228689	0.00342152	0.447157	2.44e-09	0.16891	0.0316589
cg12321810	PDZD2;PDZD2;PDZD2;PDZD2	brown	0.226006	0.0038301	0.133528	0.0902711	0.0559524	0.479444	-0.354137	3.78e-06	0.0794392	0.314966	0.335391	1.28e-05	0.681232	1.95e-23	0.235551	0.00254924
cg04999025	ABCC1	brown	0.225888	0.00384909	0.243202	0.00181805	0.285874	0.00022631	-0.232796	0.00287185	0.215866	0.00580036	0.480063	1.02e-10	0.610036	6.89e-18	0.30927	6.21e-05
cg15243856	MATN4;MATN4;MATN4;RBPJL	brown	0.225863	0.00385308	0.274331	0.00041143	-0.227963	0.00352809	-0.352667	4.17e-06	0.0148725	0.851002	0.13864	0.078502	0.368179	1.43e-06	-0.0683333	0.387579
cg08088161	HSPBP1;HSPBP1	brown	0.225858	0.00385381	0.286839	0.00021504	-0.225785	0.00386571	-0.703506	1.65e-25	0.214358	0.00616044	0.169652	0.0309067	0.772463	2.29e-33	0.152367	0.052915
cg15302379	KAZALD1;KAZALD1;KAZALD1;KAZALD1;KAZALD1;KAZALD1;KAZALD1;KAZALD1;KAZALD1	brown	0.225827	0.0038588	0.294779	0.00014019	0.130006	0.099168	-0.209062	0.0075875	0.379131	6.52e-07	0.347155	6.01e-06	0.476071	1.52e-10	0.278978	0.00032445
cg12214913	ADH7;ADH7;ADH7;ADH7	brown	-0.225777	0.00386687	-0.0928616	0.239865	0.48161	8.7e-11	0.0724753	0.359392	-0.169434	0.0311259	0.269486	0.00052469	0.428203	1.31e-08	0.0413428	0.601422
cg05818394	HMGB1;HMGB1;HMGB1;HMGB1;HMGB1	brown	0.225776	0.00386709	0.233895	0.00273901	-0.367234	1.53e-06	-0.384013	4.54e-07	0.122643	0.12	0.150841	0.0553642	0.497074	1.72e-11	-0.0441115	0.577274
cg18836745	C1QTNF5;C1QTNF5;C1QTNF5;MFRP;MFRP;MFRP	brown	0.22576	0.00386974	0.165099	0.0357706	-0.307398	6.92e-05	-0.516068	2.09e-12	0.11918	0.130903	0.0630532	0.425384	0.570232	2.36e-15	-0.109597	0.165037
cg00927035	SLC35C1;SLC35C1;SLC35C1;SLC35C1;SLC35C1	brown	0.225733	0.00387413	0.228375	0.00346718	-0.097561	0.2168	-0.675854	5.81e-23	0.186167	0.017695	0.303387	8.69e-05	0.86831	1.38e-50	0.116125	0.141136
cg12291409	CTD-2199O4.3	brown	-0.225688	0.00388129	-0.0931962	0.238168	0.0285457	0.718408	0.467554	3.55e-10	-0.178846	0.0227801	-0.14758	0.0609141	-0.477721	1.29e-10	-0.163114	0.0380852
cg06178315	CEP104;CEP104;CEP104;CEP104;DFFB;DFFB;DFFB;DFFB;DFFB	brown	0.225685	0.00388179	0.354734	3.63e-06	-0.107993	0.17135	-0.399853	1.35e-07	0.33196	1.59e-05	0.275888	0.00038013	0.502275	9.77e-12	0.282296	0.00027314
cg17925084	KLC1;KLC1;KLC1;KLC1;KLC1;KLC1;KLC1	brown	0.225658	0.00388625	0.0788083	0.318837	0.0783919	0.321409	-0.415533	3.83e-08	0.123032	0.118819	0.381512	5.47e-07	0.764139	2.81e-32	0.196994	0.0119851
cg00552704	PRRT1;PRRT1;PPT2;PPT2;PPT2;PPT2;PPT2;PPT2;XXbac-BPG300A18.12;PRRT1;PRRT1;PRRT1;PPT2;PPT2;PRRT1;PRRT1;PRRT1;PPT2;PPT2;PPT2;PPT2	brown	0.225612	0.00389373	0.180623	0.021442	-0.251695	0.00123393	-0.649427	8.95e-21	-0.0163716	0.836184	0.145023	0.0655781	0.697329	6.49e-25	0.0152731	0.847037
cg23677648	RP11-62H20.1;LRRC9;LRRC9;LRRC9	brown	0.225604	0.00389499	0.150916	0.0552421	-0.0779146	0.324373	-0.595014	6.86e-17	0.0187084	0.813203	0.252369	0.00119587	0.9523	2.21e-84	0.0947165	0.230564
cg16865151	ZCWPW1;ZCWPW1	brown	0.225602	0.00389535	0.0737931	0.350699	0.0542359	0.493048	-0.401768	1.16e-07	-0.130219	0.0986108	0.292541	0.00015835	0.761576	5.97e-32	0.188723	0.0161677
cg14765834	YBX2;YBX2;YBX2;YBX2;YBX2;YBX2	brown	0.225498	0.00391229	0.159906	0.0420916	0.186684	0.0173759	-0.036626	0.643566	0.240277	0.00207143	0.255366	0.00103932	0.331211	1.67e-05	0.39044	2.8e-07
cg01554474	SLC50A1;SLC50A1;SLC50A1;SLC50A1;SLC50A1;SLC50A1;SLC50A1;SLC50A1;SLC50A1;RP11-540D14.6;SLC50A1	brown	0.225462	0.00391819	0.324813	2.47e-05	-0.273858	0.00042139	-0.19487	0.012957	0.149572	0.057473	0.17338	0.0273545	0.434764	7.43e-09	0.00109314	0.988985
cg12151339	AC004448.2	brown	0.225433	0.00392292	0.230998	0.00310179	-0.112553	0.153865	-0.583654	3.61e-16	0.0612586	0.438704	0.256204	0.00099905	0.904823	3.26e-61	0.0671929	0.395568
cg14159011	RP1-50J22.4;ETV7;ETV7;ETV7;ETV7	brown	0.2254	0.00392823	0.351416	4.53e-06	-0.134945	0.0868769	-0.470488	2.66e-10	0.232654	0.00288946	0.199498	0.0109224	0.570635	2.24e-15	0.186158	0.0177005
cg27177335	BLM;BLM;BLM;BLM	brown	0.225396	0.00392898	0.172719	0.0279575	0.00161242	0.983753	-0.530267	3.96e-13	0.105133	0.183039	0.321776	2.97e-05	0.907459	3.84e-62	0.166154	0.0345891
cg13247329	ZMYND8	brown	0.225307	0.00394362	0.212663	0.00658866	0.0245558	0.756431	-0.508124	5.12e-12	0.154266	0.0499923	0.306085	7.46e-05	0.90297	1.41e-60	0.1473	0.0614112
cg00156427	THY1;THY1;THY1;THY1;THY1;THY1;THY1;RP11-305N23.1;RP11-305N23.1;RP11-305N23.1	brown	0.225286	0.00394693	0.25592	0.00101251	-0.170889	0.0296876	-0.253076	0.00115708	0.213464	0.00638298	0.138526	0.0787518	0.369086	1.34e-06	-0.0136038	0.863583
cg22120682	CA13;CA13;RP11-219B4.5;CA13;CA13;RP11-219B4.5	brown	0.225145	0.00397033	0.206042	0.00852667	0.0978646	0.215366	-0.351974	4.37e-06	0.0902663	0.253313	0.396774	1.72e-07	0.827168	6.8e-42	0.239381	0.00215527
cg10250238	RP11-455F5.2;TBX6;TBX6;TBX6;TBX6;TBX6	brown	0.225098	0.00397811	0.319739	3.36e-05	-0.249539	0.00136317	-0.697463	6.3e-25	0.201938	0.00996738	0.146695	0.062496	0.74282	1.11e-29	0.140629	0.0742716
cg02909372	CUEDC2;CUEDC2;CUEDC2	brown	0.225064	0.0039836	0.0450516	0.569179	0.00194522	0.9804	-0.392755	2.35e-07	0.0595868	0.451322	0.269848	0.00051534	0.59676	5.28e-17	0.180497	0.0215347
cg16536918	AVP	brown	0.225051	0.00398578	0.37031	1.23e-06	-0.104168	0.187115	-0.472874	2.1e-10	0.244192	0.00173893	0.225984	0.00383361	0.61736	2.15e-18	0.216315	0.00569689
cg17349289	PNPLA1;PNPLA1	brown	0.225003	0.00399388	0.152366	0.052916	0.226216	0.00379666	-0.0429678	0.587194	0.190942	0.0149368	0.704933	1.2e-25	0.513809	2.7e-12	0.260184	0.00082657
cg13269555	KAZALD1;KAZALD1;KAZALD1;KAZALD1;KAZALD1	brown	0.224999	0.00399445	0.322895	2.78e-05	-0.0706398	0.371722	-0.536926	1.77e-13	0.185957	0.0178257	0.280998	0.00029225	0.738165	3.79e-29	0.10222	0.19554
cg21716735	ITGB1;RP11-462L8.1;RP11-462L8.1	brown	0.224936	0.00400496	0.234121	0.00271238	-0.164244	0.0367521	-0.440489	4.47e-09	0.278492	0.00033267	0.152775	0.0522758	0.423938	1.89e-08	0.279389	0.00031764
cg22741960	RP11-557C18.3	brown	0.224811	0.00402577	0.197894	0.0115934	-0.0372202	0.638191	-0.431814	9.62e-09	0.0858468	0.277392	0.258802	0.00088308	0.838003	6.07e-44	0.0702399	0.374443
cg01235057	NACC2	brown	0.224767	0.00403327	0.475139	1.67e-10	-0.274028	0.00041778	-0.310911	5.65e-05	0.11945	0.130025	0.255911	0.00101297	0.513438	2.82e-12	-0.0453344	0.566753
cg14844551	CTC-203F4.1;H2AFY;H2AFY;H2AFY;H2AFY;H2AFY;H2AFY	brown	0.224749	0.00403623	0.28448	0.00024359	0.0961958	0.223331	-0.0798726	0.312325	0.22264	0.0044045	0.274113	0.00041599	0.329579	1.85e-05	0.187025	0.0171686
cg23582644	SERPINB2;SERPINB2;SERPINB2;SERPINB2;SERPINB2	brown	0.224688	0.00404653	0.278752	0.00032825	-0.025147	0.750758	-0.523445	8.89e-13	0.146031	0.0637054	0.384048	4.53e-07	0.879331	2e-53	0.179026	0.0226414
cg05511978	ANKFY1;ANKFY1;ANKFY1	brown	0.224586	0.00406372	0.150239	0.0563565	0.0956473	0.225994	-0.424433	1.82e-08	-0.0245177	0.756797	0.376973	7.63e-07	0.877522	6.12e-53	0.116093	0.141247
cg12124543	PTPRJ;PTPRJ;PTPRJ;PTPRJ	brown	0.224582	0.00406437	0.353408	3.97e-06	-0.165377	0.0354561	-0.54669	5.24e-14	0.2431	0.00182642	0.22536	0.00393477	0.83384	3.87e-43	0.0679165	0.390488
cg24380653	ALOX5AP	brown	0.224577	0.00406526	0.12619	0.109575	0.262165	0.00075134	-0.178472	0.0230709	0.109771	0.164363	0.708431	5.41e-26	0.593843	8.16e-17	0.36933	1.32e-06
cg00950497	ABLIM1	brown	0.224551	0.00406963	0.208405	0.00778386	0.0840491	0.287615	-0.220747	0.00476064	-0.0375819	0.634927	0.260695	0.00080652	0.546741	5.21e-14	0.0753465	0.340623
cg02743878	DHRS9;DHRS9;DHRS9;DHRS9;DHRS9;DHRS9;DHRS9	brown	0.224491	0.00407973	0.159266	0.0429318	-0.229598	0.00329231	-0.732277	1.72e-28	0.00504986	0.949148	0.1283	0.103721	0.869156	8.54e-51	0.0204665	0.796017
cg11836829	NENF;NENF;NENF;NENF	brown	0.224481	0.00408145	0.305618	7.66e-05	-0.282233	0.00027404	-0.221124	0.00468775	0.221195	0.00467406	0.321745	2.98e-05	0.359449	2.63e-06	-0.0052199	0.947438
cg26645700	MTMR11;MTMR11;MTMR11;MTMR11;MTMR11;MTMR11;MTMR11;MTMR11;MTMR11	brown	0.224429	0.00409028	0.224621	0.00405772	0.0326996	0.679543	-0.324921	2.46e-05	0.00737697	0.92577	0.149121	0.0582381	0.455369	1.14e-09	0.109511	0.165372
cg22804631	RP11-65M17.3	brown	0.224418	0.00409214	0.180391	0.0216134	0.060748	0.442536	-0.317622	3.81e-05	0.241325	0.00197719	0.179311	0.0224232	0.631853	1.95e-19	0.259274	0.0008634
cg01802062	AC009133.20;AC009133.12;AC009133.12;CTD-2574D22.6;MVP;MVP;MVP;MVP;MVP;MVP;MVP;MVP;MVP;MVP;MVP	brown	-0.224262	0.00411874	-0.11775	0.13562	0.145708	0.0643008	0.484755	6.29e-11	-0.20588	0.00857987	-0.126706	0.108121	-0.461161	6.58e-10	-0.188912	0.0160597
cg18511205	EME1;EME1;EME1;EME1;EME1;EME1;EME1	brown	0.224241	0.00412229	-0.0303502	0.701429	0.1498	0.0570894	-0.0518685	0.512141	-0.131953	0.0941695	0.56988	2.48e-15	0.564435	5.19e-15	0.210543	0.00716147
cg12133554	ZNF732	brown	0.224218	0.00412627	0.291996	0.0001631	-0.122749	0.119676	-0.583542	3.67e-16	0.319082	3.5e-05	0.0984967	0.212403	0.607269	1.06e-17	0.297573	0.00012023
cg11783264	SCAMP4;SCAMP4;SCAMP4;SCAMP4;SCAMP4;ADAT3	brown	0.224189	0.00413117	0.281261	0.00028827	-0.400636	1.27e-07	-0.353928	3.83e-06	0.106751	0.176355	0.163407	0.0377362	0.357256	3.06e-06	-0.145718	0.0642829
cg24779941	CDC42BPB	brown	0.224183	0.0041323	0.179545	0.0222459	-0.182011	0.0204446	-0.480247	9.99e-11	-0.214066	0.00623237	0.206022	0.00853329	0.560182	9.14e-15	0.0385703	0.626046
cg14558573	CAMK1;CAMK1;CAMK1	brown	0.224167	0.0041351	0.233166	0.00282643	-0.386401	3.8e-07	-0.389102	3.1e-07	0.0997148	0.206775	0.138623	0.07854	0.363055	2.05e-06	-0.033293	0.674058
cg17461972	MADD;MADD;NR1H3;NR1H3;MADD;MADD;MADD;MADD;MADD;MADD;NR1H3;NR1H3;NR1H3	brown	0.224143	0.00413908	0.2521	0.00121092	0.00128811	0.987021	-0.489696	3.76e-11	0.199671	0.0108522	0.385457	4.08e-07	0.867742	1.9e-50	0.224492	0.00407954
cg20227495	NEXN-AS1;NEXN;NEXN;NEXN;NEXN;NEXN	brown	0.224136	0.00414027	0.287966	0.00020252	-0.220294	0.00484958	-0.730117	2.98e-28	0.119261	0.130637	0.109291	0.166227	0.829975	2.07e-42	0.0221915	0.779248
cg00807990	GNB5;GNB5;RP11-430B1.2;RP11-430B1.2	brown	0.224089	0.00414835	0.157116	0.0458585	0.130223	0.0986013	-0.423682	1.93e-08	0.0169342	0.830638	0.347707	5.8e-06	0.834514	2.88e-43	0.245998	0.00160263
cg23512275	AP001053.11	brown	0.224083	0.0041494	0.227246	0.00363612	-0.241088	0.00199818	-0.345912	6.52e-06	0.048581	0.539275	0.2203	0.00484831	0.545457	6.12e-14	0.010542	0.894081
cg02420128	ST5;ST5;ST5;ST5;ST5;ST5;ST5;ST5;ST5;ST5;ST5	brown	0.22404	0.00415685	0.117565	0.136239	-0.190748	0.015041	-0.346779	6.16e-06	0.0989861	0.210129	0.107499	0.173327	0.4177	3.2e-08	0.0960066	0.224247
cg27186528	LAX1	brown	0.224008	0.00416242	0.251327	0.00125514	-0.143276	0.0689291	-0.203341	0.00945266	0.404643	9.27e-08	0.344378	7.21e-06	0.396961	1.7e-07	-0.0199526	0.801031
cg19055411	U6	brown	-0.223974	0.00416832	-0.0143435	0.856243	0.0268818	0.734187	0.278502	0.0003325	-0.048511	0.53986	-0.224484	0.0040809	-0.348412	5.54e-06	-0.0955081	0.226674
cg09993210	PDE2A;PDE2A;PDE2A;PDE2A	brown	0.223882	0.00418416	0.242975	0.00183671	0.00091005	0.99083	0.0017986	0.981877	0.209482	0.00746463	0.365254	1.76e-06	0.363975	1.93e-06	0.29837	0.00011505
cg12080306	YPEL2	brown	0.223843	0.00419091	0.162698	0.0385858	0.0693569	0.380492	-0.450833	1.74e-09	0.101845	0.197192	0.365111	1.78e-06	0.88352	1.41e-54	0.210502	0.0071732
cg12350036	CREBBP;CREBBP	brown	0.223745	0.00420807	0.0909631	0.249652	0.0809619	0.305751	-0.393141	2.28e-07	-0.107547	0.173132	0.327784	2.06e-05	0.796622	8.27e-37	0.197184	0.0119017
cg25183896	ADAMTSL5;ADAMTSL5	brown	0.223718	0.00421273	0.304522	8.15e-05	-0.188303	0.0164108	-0.264281	0.000678	0.277065	0.00035795	0.116964	0.138269	0.293269	0.00015222	0.0681233	0.389042
cg01995099	SEPT3;SEPT3;WBP2NL;WBP2NL;WBP2NL;WBP2NL;SEPT3;SEPT3	brown	0.223671	0.00422093	0.211727	0.00683649	0.212494	0.00663285	-0.318561	3.61e-05	0.370399	1.22e-06	0.481945	8.4e-11	0.710352	3.48e-26	0.338881	1.03e-05
cg06743312	IFFO1;IFFO1;IFFO1;IFFO1	brown	0.223592	0.00423468	0.3407	9.15e-06	0.00067912	0.993157	-0.370119	1.25e-06	0.254984	0.00105817	0.299638	0.00010723	0.702802	1.93e-25	0.215381	0.00591406
cg16251783	CELSR1	brown	0.223577	0.00423745	0.267696	0.00057339	0.056613	0.474263	0.108786	0.168206	0.517658	1.74e-12	0.294159	0.00014501	0.239903	0.00210603	0.274814	0.00040147
cg03547797	GAS2;GAS2;GAS2;GAS2;GAS2	brown	0.223572	0.00423821	0.284965	0.00023745	-0.182338	0.0202157	-0.411159	5.48e-08	0.177657	0.0237151	0.289153	0.00019008	0.668244	2.61e-22	0.120148	0.12778
cg24394172	GABRB1;GABRA4	brown	0.223569	0.00423869	0.27936	0.00031811	-0.283061	0.00026243	-0.768458	7.76e-33	0.181126	0.0210758	0.148348	0.0595676	0.807257	1.78e-38	0.0812055	0.304293
cg27108109	HOPX;HOPX;HOPX;HOPX;HOPX;HOPX;HOPX;HOPX	brown	0.223552	0.00424183	0.124515	0.114407	0.05639	0.476009	-0.344646	7.09e-06	-0.061631	0.43592	0.308799	6.39e-05	0.701634	2.51e-25	0.115049	0.144884
cg17085171	RP11-977G19.11;CS;CS;CS;CS;CS;CS;CS;CS;CS;CS;CS;CS;CS;CS	brown	0.223492	0.00425229	0.274195	0.00041427	0.021971	0.781386	-0.272443	0.00045257	0.210625	0.00713873	0.525656	6.85e-13	0.66245	7.97e-22	0.090936	0.249794
cg18950215	ABI2;ABI2;ABI2;ABI2;ABI2;ABI2;ABI2;ABI2;ABI2;ABI2;ABI2;ABI2;ABI2;ABI2	brown	0.223486	0.00425327	0.180699	0.0213864	-0.0901734	0.253804	-0.556618	1.46e-14	0.0463324	0.558237	0.244006	0.00175361	0.795179	1.37e-36	0.0143292	0.856385
cg23441018	LPCAT4;LPCAT4;LPCAT4;LPCAT4;LPCAT4	brown	-0.223381	0.00427191	-0.0988123	0.210934	0.210188	0.00726171	0.589756	1.49e-16	0.134634	0.0876127	-0.0220877	0.780254	-0.627951	3.77e-19	0.0419501	0.596087
cg27408085	BAI2;BAI2;BAI2;BAI2;BAI2	brown	0.22334	0.00427914	0.229153	0.00335494	-0.105524	0.181407	-0.536692	1.82e-13	0.0588238	0.457148	0.316836	3.99e-05	0.834249	3.23e-43	0.105749	0.180474
cg18693704	CMTM4	brown	0.223295	0.00428717	0.393455	2.22e-07	-0.271539	0.00047357	-0.39465	2.03e-07	0.306202	7.41e-05	0.174309	0.0265262	0.457464	9.36e-10	0.124011	0.115891
cg04702647	CLSTN3;CLSTN3	brown	0.223198	0.00430433	0.0818476	0.300472	0.0330356	0.676435	-0.412694	4.83e-08	-0.0903651	0.252792	0.479564	1.07e-10	0.739595	2.61e-29	0.220941	0.00472299
cg07134608	DHDH;DHDH;DHDH;DHDH	brown	0.223177	0.00430809	0.248993	0.00139782	-0.26266	0.00073357	-0.332593	1.53e-05	0.342741	8.02e-06	0.136251	0.0838395	0.310572	5.76e-05	0.168727	0.0318464
cg20855448	FHAD1;RP3-467K16.2;FHAD1;RP3-467K16.7	brown	0.223103	0.00432126	0.213822	0.00629316	0.103655	0.189304	-0.397587	1.62e-07	0.248441	0.00143367	0.412428	4.94e-08	0.795377	1.28e-36	0.346918	6.11e-06
cg02212301	RP11-557C18.3	brown	0.223093	0.00432309	0.162373	0.0389809	0.0183319	0.816895	-0.369017	1.35e-06	0.0551303	0.485934	0.281852	0.00027953	0.76649	1.4e-32	0.0832851	0.292034
cg14587050	CCDC162P;Y_RNA	brown	0.223028	0.00433471	0.284708	0.00024069	-0.224321	0.00410868	-0.717283	6.86e-27	0.0972911	0.21808	0.129993	0.0992024	0.867041	2.82e-50	0.0806386	0.307692
cg26465469	GET4;GET4	brown	0.222991	0.00434119	0.195457	0.0126817	0.00705408	0.929011	-0.516187	2.06e-12	0.182047	0.0204196	0.419078	2.85e-08	0.867841	1.8e-50	0.197522	0.0117538
cg12902206	DNAH1;DNAH1;DNAH1	brown	0.222813	0.00437319	0.14933	0.0578823	-0.131799	0.0945552	-0.284086	0.00024869	0.139507	0.0766361	0.110623	0.161094	0.423302	2e-08	-0.0256235	0.746195
cg04728402	ASRGL1;ASRGL1;ASRGL1;ASRGL1;ASRGL1;ASRGL1;ASRGL1;RP11-703H8.7	brown	0.222788	0.00437769	0.227188	0.00364501	0.0649736	0.411394	-0.426604	1.51e-08	0.140273	0.075015	0.427445	1.4e-08	0.808443	1.14e-38	0.200326	0.0105899
cg05267118	CDKN1C;CDKN1C;CDKN1C;CDKN1C;CDKN1C	brown	0.222786	0.0043781	0.312842	5.05e-05	-0.106109	0.178986	-0.304419	8.2e-05	0.37816	7e-07	0.208389	0.00778856	0.516819	1.92e-12	0.2548	0.00106736
cg03208691	RP11-335O13.8;ADORA1;ADORA1	brown	0.222717	0.00439068	0.31677	4.01e-05	-0.341442	8.73e-06	-0.333414	1.45e-05	0.103406	0.190376	0.144144	0.0672485	0.470952	2.54e-10	-0.0721078	0.36184
cg15249796	U1;TEX14	brown	0.222699	0.00439385	0.328683	1.95e-05	-0.201757	0.0100357	-0.322374	2.87e-05	0.167304	0.03334	0.255512	0.00103221	0.393136	2.28e-07	0.0253415	0.748894
cg08527669	PTGDR2;RP11-804A23.4	brown	0.222647	0.00440333	0.114153	0.148063	0.1753	0.0256658	-0.153253	0.0515336	0.0537408	0.497009	0.72663	7.1e-28	0.641549	3.65e-20	0.274676	0.00040428
cg12718884	RP11-45A12.2;TSPAN18;TSPAN18;TSPAN18;TSPAN18;TSPAN18	brown	0.222552	0.00442065	0.101978	0.196605	-0.0130371	0.869214	-0.402269	1.12e-07	-0.0355411	0.653429	0.177546	0.0238042	0.693062	1.63e-24	0.234198	0.00270334
cg07658036	PDIA5;PDIA5;PDIA5	brown	0.222543	0.00442223	0.281743	0.00028113	0.0793367	0.315593	-0.43692	6.14e-09	0.179295	0.0224356	0.350014	4.98e-06	0.840093	2.35e-44	0.20681	0.00827864
cg10204868	AC140481.8;AC140481.8;FAM123C;FAM123C;FAM123C	brown	0.222541	0.00442267	0.319673	3.37e-05	-0.268641	0.00054719	-0.671877	1.28e-22	0.172346	0.0283029	0.0850966	0.281628	0.661556	9.45e-22	0.0768647	0.330956
cg13176762	RAB7A;RAB7A;RAB7A;RAB7A;RAB7A	brown	0.222524	0.00442567	0.209333	0.00750811	-0.0300736	0.704023	-0.202017	0.00993795	0.182503	0.020101	0.378506	6.82e-07	0.573695	1.47e-15	0.110232	0.162587
cg04494051	CLCF1;CLCF1	brown	0.222508	0.00442858	0.283301	0.00025916	0.0206161	0.794558	-0.452082	1.55e-09	0.292262	0.00016077	0.385822	3.97e-07	0.857756	4.23e-48	0.194128	0.0133121
cg27295118	AE000661.37;AE000661.37;AE000661.37	brown	0.22244	0.00444106	0.102804	0.192986	-0.0895865	0.25692	-0.416965	3.4e-08	-0.0955912	0.226268	0.111488	0.157824	0.591269	1.19e-16	0.0731197	0.355125
cg13419761	RP11-124D2.6;RP11-124D2.6	brown	0.22242	0.00444472	0.178398	0.0231289	0.0361269	0.648096	-0.43796	5.6e-09	-0.0200077	0.800493	0.378867	6.65e-07	0.794339	1.83e-36	0.0599166	0.448817
cg06159340	CTF1;CTF1;BCL7C;AC106782.20	brown	0.222417	0.00444516	0.235448	0.00256072	0.0369479	0.640652	-0.394366	2.07e-07	0.0911424	0.248716	0.369954	1.26e-06	0.799173	3.36e-37	0.160711	0.0410543
cg11245200	DOC2B;DOC2B	brown	0.222374	0.00445305	0.300531	0.00010202	-0.185651	0.018018	-0.562308	6.89e-15	0.0627091	0.42792	0.0989084	0.210489	0.7108	3.14e-26	0.0898339	0.255603
cg21644701	FAM65A;FAM65A;FAM65A;FAM65A;FAM65A;FAM65A;FAM65A;FAM65A;FAM65A	brown	0.222332	0.00446081	0.381238	5.58e-07	-0.280749	0.00029605	-0.0123144	0.876404	0.226391	0.00376887	0.0928906	0.239718	-0.154315	0.0499189	-0.0798937	0.312197
cg06882351	CRTAP;CRTAP;CRTAP;CRTAP	brown	0.222317	0.00446353	0.179863	0.0220058	0.040497	0.608888	-0.5356	2.08e-13	0.208871	0.00764425	0.353944	3.83e-06	0.901537	4.3e-60	0.269633	0.00052087
cg11874719	LITAF	brown	0.222282	0.0044701	0.174131	0.0266831	0.0253605	0.748712	-0.626275	4.99e-19	0.170135	0.0304256	0.188467	0.0163157	0.872627	1.15e-51	0.334066	1.4e-05
cg11235451	RP11-700H6.4	brown	0.222216	0.00448225	0.170387	0.0301771	0.0626334	0.428479	-0.507088	5.75e-12	0.150838	0.0553692	0.303272	8.75e-05	0.905729	1.57e-61	0.215094	0.00598239
cg02719051	CRTAM	brown	0.22217	0.0044906	0.118085	0.134504	-0.0250011	0.752156	-0.478703	1.17e-10	-0.0696771	0.378292	0.253081	0.00115685	0.754469	4.57e-31	0.106878	0.175838
cg16317421	PRAGMIN	brown	0.222157	0.00449302	0.177849	0.0235616	-0.14721	0.0615711	-0.604432	1.65e-17	0.122181	0.12141	0.220717	0.0047665	0.790695	6.36e-36	0.0200782	0.799804
cg08005460	RARA;RARA;RARA	brown	0.22204	0.00451482	0.276979	0.00035953	0.0193786	0.80664	-0.561628	7.55e-15	0.235035	0.00260699	0.280676	0.00029717	0.828297	4.22e-42	0.221793	0.00456075
cg19628958	RP5-965F6.2	brown	0.22201	0.00452031	0.190927	0.0149447	-0.0607615	0.442434	-0.22209	0.00450548	0.141075	0.0733483	0.145727	0.0642667	0.512087	3.28e-12	0.104365	0.186278
cg22211173	RP11-676J12.6;NXN;NXN;NXN;NXN	brown	0.221975	0.00452691	0.374047	9.43e-07	-0.0712084	0.367875	-0.277843	0.00034395	0.198135	0.01149	0.122307	0.121024	0.35422	3.76e-06	0.227956	0.00352907
cg11154067	RP11-521C20.3	brown	0.221949	0.00453175	0.220859	0.00473883	-0.131675	0.0948701	-0.394255	2.09e-07	0.0701939	0.374756	0.157719	0.0450208	0.553009	2.34e-14	0.13832	0.079201
cg15827779	CDC42BPB	brown	0.221815	0.00455673	0.320582	3.2e-05	-0.103295	0.190856	-0.470783	2.58e-10	0.157792	0.0449214	0.306217	7.4e-05	0.603695	1.84e-17	0.123019	0.118859
cg16899036	HOMER3;HOMER3	brown	0.22181	0.00455766	0.283497	0.0002565	-0.277533	0.00034948	-0.22879	0.00340695	0.219855	0.00493709	0.0909887	0.249518	0.350275	4.89e-06	0.15316	0.0516783
cg15763565	KAT8;RP11-388M20.2;KAT8;KAT8;KAT8	brown	0.221809	0.00455785	0.167485	0.033147	0.113215	0.151443	-0.355343	3.48e-06	0.123418	0.117659	0.592386	1.01e-16	0.799282	3.23e-37	0.18091	0.0212327
cg22721488	CDC42EP4;CDC42EP4	brown	0.221798	0.00455985	0.264727	0.00066341	0.0350847	0.657597	-0.381105	5.64e-07	0.364814	1.82e-06	0.299864	0.00010589	0.647281	1.32e-20	0.289175	0.00018985
cg21122199	C17orf64;C17orf64;C17orf64;C17orf64	brown	0.221753	0.00456835	0.224253	0.00412021	0.0612629	0.438671	-0.463873	5.07e-10	0.199701	0.0108401	0.312645	5.11e-05	0.824553	2.02e-41	0.150399	0.0560912
cg12639065	FGFR1;FGFR1;FGFR1;FGFR1;FGFR1;FGFR1;FGFR1;FGFR1;FGFR1;FGFR1;FGFR1	brown	0.221736	0.0045715	0.336705	1.18e-05	0.0183595	0.816625	-0.376135	8.11e-07	0.218572	0.00520135	0.164215	0.0367865	0.672258	1.19e-22	0.213298	0.00642525
cg11970275	COL28A1	brown	0.221654	0.00458692	0.107025	0.175243	0.0389711	0.622459	-0.0805559	0.30819	0.106935	0.175607	0.218497	0.00521722	0.316607	4.05e-05	0.227778	0.00355569
cg16890935	PRDM5;PRDM5;PRDM5;PRDM5;PRDM5;PRDM5	brown	0.221615	0.00459432	0.183062	0.0197165	0.049513	0.531511	-0.442439	3.75e-09	-0.0317289	0.688555	0.319695	3.37e-05	0.766482	1.4e-32	0.113696	0.149701
cg04471507	STMN1;STMN1;STMN1;STMN1;STMN1;STMN1	brown	0.221512	0.00461375	0.420054	2.63e-08	-0.250949	0.00127732	-0.344985	6.93e-06	0.225269	0.00394984	0.100648	0.202535	0.331285	1.66e-05	0.102203	0.195611
cg01819281	DALRD3;DALRD3;DALRD3;DALRD3;DALRD3;DALRD3;DALRD3;DALRD3	brown	0.221477	0.00462035	0.249946	0.00133789	-0.0070576	0.928975	-0.34907	5.3e-06	0.408667	6.71e-08	0.439283	4.98e-09	0.650403	7.5e-21	0.265454	0.00064021
cg20661138	AF186192.2;AF186192.2;AF186192.1	brown	0.221471	0.00462146	0.28731	0.00020972	-0.273448	0.00043021	-0.733608	1.23e-28	0.0774899	0.327026	0.0759884	0.336514	0.676954	4.66e-23	0.0440958	0.57741
cg10426163	ADAP1;ADAP1;ADAP1	brown	0.221376	0.00463959	0.141603	0.0722692	-0.0612781	0.438557	-0.391076	2.67e-07	-0.0271412	0.731719	0.0933597	0.237342	0.518457	1.59e-12	0.0393861	0.618756
cg10519417	RP11-214O1.1	brown	0.221371	0.00464048	0.172829	0.027857	0.048195	0.542507	-0.391605	2.56e-07	0.0788537	0.318558	0.251808	0.00122748	0.599761	3.36e-17	0.148284	0.0596791
cg25923214	MGAT5B;MGAT5B;MGAT5B	brown	0.221285	0.00465682	0.184341	0.0188607	-0.106123	0.178925	-0.541135	1.05e-13	0.0451388	0.56843	0.249183	0.0013857	0.650777	7.01e-21	0.200932	0.0103519
cg16892975	IFI27;IFI27;IFI27;IFI27;IFI27;IFI27;IFI27;IFI27;IFI27;IFI27	brown	0.221186	0.0046759	0.114225	0.147803	0.0944267	0.232001	-0.443615	3.37e-09	0.119972	0.128343	0.500501	1.19e-11	0.850431	1.73e-46	0.21601	0.00576703
cg26925253	ZNRF1;ZNRF1;ZNRF1;ZNRF1;ZNRF1;ZNRF1	brown	0.221183	0.00467644	0.0267834	0.735124	0.186933	0.0172246	-0.161223	0.0404062	-0.113267	0.151257	0.471715	2.35e-10	0.558364	1.16e-14	0.319381	3.43e-05
cg25658983	SIAH3;SIAH3	brown	0.221174	0.00467805	0.234278	0.00269397	-0.12131	0.124109	-0.373044	1.01e-06	0.0014141	0.985751	0.251691	0.00123415	0.547077	4.99e-14	0.000429	0.995677
cg11915001	ZNF844;ZNF844;ZNF844;ZNF844	brown	0.22115	0.00468269	0.124128	0.115546	0.0629662	0.426024	-0.303524	8.62e-05	-0.0247894	0.754188	0.380232	6.01e-07	0.699541	3.99e-25	0.0709647	0.369521
cg08574629	RUSC1-AS1;RUSC1-AS1;RUSC1;RUSC1;RUSC1-AS1;RUSC1-AS1	brown	0.221148	0.00468305	0.181923	0.0205069	-0.271494	0.00047464	-0.780919	1.6e-34	0.0607615	0.442435	0.109406	0.165778	0.727551	5.65e-28	0.0240001	0.761776
cg07118372	NEK3;NEK3;NEK3;NEK3;NEK3;NEK3;NEK3;NEK3	brown	0.221144	0.00468394	0.115432	0.143543	0.0686325	0.385499	-0.465658	4.27e-10	0.050139	0.526327	0.379899	6.16e-07	0.863132	2.43e-49	0.206972	0.00822705
cg11578532	TSTD1;TSTD1;TSTD1;F11R;F11R;F11R	brown	0.221117	0.00468896	0.253884	0.00111421	-0.0054537	0.945087	-0.178104	0.0233593	0.10863	0.16882	0.278174	0.00033815	0.407764	7.21e-08	-0.0153852	0.845928
cg17552742	RP11-461A8.1	brown	0.221073	0.00469748	0.25512	0.00105144	0.115134	0.144584	-0.317696	3.8e-05	0.354201	3.76e-06	0.330983	1.69e-05	0.623759	7.57e-19	0.356558	3.21e-06
cg00173063	TOP1MT;TOP1MT;TOP1MT;TOP1MT	brown	0.22107	0.00469814	0.304272	8.27e-05	0.0348593	0.659659	-0.161621	0.0399077	0.401084	1.23e-07	0.466034	4.11e-10	0.264823	0.00066029	0.191413	0.014686
cg01679017	RP11-15M15.2	brown	-0.221067	0.00469858	-0.117363	0.136919	0.105561	0.181252	0.70603	9.35e-26	0.00594463	0.940153	-0.153617	0.0509756	-0.838664	4.5e-44	-0.0792999	0.315818
cg25412167	MCM3AP;AP001469.9;MCM3AP;MCM3AP;MCM3AP	brown	0.220658	0.00477794	0.420998	2.43e-08	0.0595879	0.451314	-0.3063	7.37e-05	0.587471	2.08e-16	0.373723	9.65e-07	0.503758	8.3e-12	0.401484	1.19e-07
cg23642897	ZDHHC7;ZDHHC7;ZDHHC7;ZDHHC7	brown	0.220626	0.00478423	0.161603	0.0399309	-0.0570428	0.470909	-0.456707	1.01e-09	0.10758	0.173001	0.325285	2.4e-05	0.697365	6.43e-25	0.17731	0.0239936
cg08862580	C9orf86;C9orf86	brown	0.220612	0.00478691	0.238594	0.00223133	0.148792	0.0588009	-0.294171	0.00014492	0.13359	0.0901218	0.388641	3.21e-07	0.609444	7.56e-18	0.333811	1.42e-05
cg27485334	SPNS3;SPNS3;SPNS3;SPNS3	brown	0.220596	0.00479011	0.145118	0.0653994	0.213714	0.00632018	-0.310264	5.87e-05	0.084442	0.285359	0.508998	4.64e-12	0.800318	2.24e-37	0.21838	0.00524184
cg15676719	RP3-455J7.4;RP3-455J7.4;RCSD1;RCSD1;RCSD1;RCSD1;RCSD1;RCSD1	brown	0.220592	0.00479086	0.261218	0.00078648	-0.117499	0.136461	-0.150027	0.0567099	0.275913	0.00037965	0.166831	0.0338496	0.288648	0.00019528	0.110387	0.161994
cg11523799	LRRC73;YIPF3;YIPF3;YIPF3;YIPF3;POLR1C;YIPF3	brown	0.22053	0.00480306	0.107623	0.172829	0.171379	0.0292157	-0.342236	8.29e-06	0.0660179	0.403901	0.487857	4.56e-11	0.766705	1.31e-32	0.345236	6.82e-06
cg04948284	LTBP3;LTBP3;LTBP3;LTBP3;LTBP3	brown	0.220526	0.00480379	0.386287	3.83e-07	-0.194623	0.0130743	-0.589397	1.57e-16	0.239605	0.00213404	0.0616147	0.436042	0.637915	6.9e-20	0.0928094	0.240131
cg07933854	MYO5B	brown	-0.220488	0.00481133	-0.151802	0.0538115	-0.0032759	0.966999	0.630346	2.52e-19	-0.045983	0.561211	-0.181863	0.0205491	-0.663956	5.98e-22	-0.179246	0.0224729
cg22722028	SV2B;SV2B;SV2B;SV2B;SV2B	brown	0.220476	0.00481352	0.123967	0.116023	-0.134511	0.0879058	-0.274865	0.00040043	-0.101368	0.199309	0.110364	0.162081	0.384033	4.54e-07	0.213626	0.00634214
cg26622211	OSBPL3	brown	0.220401	0.00482833	0.245629	0.00162961	0.0179328	0.820814	-0.314431	4.6e-05	0.0843626	0.285814	0.20189	0.00998552	0.488445	4.29e-11	0.134431	0.0880969
cg26750913	SGSM3;SGSM3;SGSM3;SGSM3;SGSM3;SGSM3;SGSM3;SGSM3;SGSM3	brown	0.220375	0.0048335	0.176587	0.0245845	0.163376	0.0377731	-0.260077	0.00083083	0.225418	0.00392532	0.421088	2.41e-08	0.578864	7.13e-16	0.301286	9.78e-05
cg14271454	VPS37B;VPS37B	brown	0.220266	0.00485499	0.248412	0.0014356	-0.0145753	0.853945	-0.24807	0.00145824	0.097298	0.218048	0.164294	0.0366951	0.458859	8.2e-10	0.287977	0.0002024
cg02996630	PDLIM7;PDLIM7;PDLIM7;RP11-1334A24.6	brown	0.220256	0.0048571	0.190064	0.0154137	0.107433	0.173591	-0.323127	2.74e-05	0.285913	0.00022586	0.696231	8.24e-25	0.695767	9.11e-25	0.188915	0.0160582
cg27481555	LRRC17;LRRC17;LRRC17;FBXL13	brown	0.220205	0.00486714	0.2809	0.00029373	-0.0416645	0.598593	-0.308661	6.44e-05	0.165098	0.0357715	0.188594	0.0162419	0.393715	2.18e-07	0.113195	0.151515
cg03480346	MFSD2B;MFSD2B	brown	0.220143	0.00487951	0.170415	0.0301499	0.210448	0.00718824	-0.287498	0.00020764	0.13762	0.0807462	0.549229	3.79e-14	0.690344	2.92e-24	0.241495	0.00196226
cg17080211	DCPS;DCPS	brown	0.22012	0.00488412	0.279661	0.00031321	-0.0920676	0.243925	-0.620243	1.35e-18	0.302397	9.19e-05	0.207665	0.00800988	0.668275	2.6e-22	0.327413	2.11e-05
cg01520924	HSPA2;HSPA2;HSPA2;RP11-973N13.4	brown	0.220079	0.00489225	0.409101	6.48e-08	-0.245011	0.00167587	-0.507296	5.61e-12	0.210915	0.00705795	0.178874	0.0227582	0.58548	2.77e-16	0.0472482	0.550475
cg07468316	RP11-123B3.2	brown	0.220065	0.00489505	0.100735	0.202145	0.0802461	0.31006	-0.41076	5.66e-08	0.0294133	0.710227	0.396971	1.7e-07	0.769503	5.66e-33	0.200337	0.0105856
cg07204969	ZBTB48;ZBTB48	brown	0.220004	0.00490725	0.256478	0.00098619	0.0968175	0.22034	-0.283459	0.00025701	0.0688511	0.383984	0.411143	5.49e-08	0.650978	6.76e-21	0.257126	0.00095639
cg14180777	GFOD1	brown	0.220004	0.00490733	0.1289	0.102102	0.0345003	0.662948	-0.550683	3.15e-14	0.127024	0.107231	0.372014	1.09e-06	0.940183	9.97e-77	0.180831	0.0212899
cg20728881	ARID5B	brown	-0.219969	0.00491421	-0.14445	0.066662	0.0819393	0.299929	0.674594	7.48e-23	-0.0996211	0.207204	-0.259128	0.00086943	-0.935832	2.3e-74	-0.101633	0.19813
cg14359787	ANGPTL4;ANGPTL4	brown	0.219965	0.00491505	0.325227	2.41e-05	-0.055042	0.486634	-0.340387	9.34e-06	0.236181	0.00248025	0.226645	0.00372897	0.411882	5.17e-08	0.221215	0.0046703
cg20113012	CDC42EP4;CDC42EP4	brown	0.219958	0.00491636	0.25557	0.00102938	-0.333469	1.45e-05	-0.657211	2.14e-21	0.0850528	0.281876	0.168469	0.0321128	0.735582	7.4e-29	-0.242987	0.00183569
cg17356255	ZMYND8	brown	0.219887	0.00493073	0.179868	0.0220024	0.0368098	0.641902	-0.529947	4.11e-13	0.147322	0.0613718	0.376189	8.08e-07	0.952306	2.19e-84	0.201561	0.01011
cg08055948	FNDC3B;FNDC3B;FNDC3B;FNDC3B;FNDC3B	brown	0.219884	0.00493133	0.0843404	0.285941	0.1766	0.0245737	-0.314308	4.64e-05	0.116677	0.139245	0.524089	8.24e-13	0.759654	1.04e-31	0.266375	0.00061195
cg15896766	HECA	brown	0.219794	0.00494932	0.135368	0.0858822	-0.233076	0.00283744	-0.722429	1.99e-27	-0.0030009	0.969768	0.14529	0.0650787	0.841193	1.42e-44	0.052155	0.50981
cg06146452	ATG7;ATG7;ATG7;ATG7;ATG7;ATG7;ATG7;ATG7;ATG7;ATG7	brown	0.219684	0.00497167	0.184813	0.018553	0.0659267	0.404552	-0.0701224	0.375244	0.224023	0.00415971	0.589356	1.58e-16	0.515722	2.17e-12	0.108193	0.170552
cg16837662	LINC00205	brown	0.219657	0.00497718	0.220106	0.00488679	0.125841	0.11057	-0.18993	0.0154876	0.3138	4.78e-05	0.409125	6.46e-08	0.455272	1.15e-09	0.393958	2.14e-07
cg08594100	ZNF821;ZNF821;ZNF821;ZNF821;ZNF821;ZNF821;ZNF821;ZNF821;ZNF821;ZNF821;ZNF821;IST1	brown	0.219634	0.00498176	0.195078	0.0128587	-0.0654009	0.408318	-0.509879	4.21e-12	-0.0028016	0.971774	0.261301	0.00078336	0.865135	8.13e-50	0.129586	0.100275
cg06477069	SOGA1	brown	0.21963	0.00498262	0.30145	9.69e-05	0.071496	0.365939	-0.374085	9.41e-07	0.0503172	0.524856	0.350696	4.76e-06	0.760727	7.64e-32	0.172453	0.0282034
cg24603028	SOAT2;SOAT2;SOAT2	brown	0.219597	0.00498921	0.105773	0.180372	0.149768	0.0571421	-0.157082	0.0459057	-0.0388521	0.623523	0.348409	5.54e-06	0.412958	4.73e-08	0.287646	0.000206
cg11555438	CARS2;CARS2;CARS2;CARS2;CARS2;CARS2;CARS2;CARS2;CARS2;CARS2;CARS2;CARS2;CARS2;CARS2	brown	0.219584	0.00499188	0.142994	0.0694833	-0.0551827	0.485519	-0.289347	0.00018811	0.185982	0.0178097	0.196159	0.0123594	0.360875	2.39e-06	0.122161	0.121472
cg04132146	ZNF292	brown	0.219538	0.0050012	0.22025	0.00485831	-0.26889	0.00054046	-0.441616	4.04e-09	-0.0358743	0.650393	0.143188	0.0691018	0.48955	3.82e-11	-0.0220212	0.780899
cg18107425	MESP2;MESP2	brown	0.2195	0.00500903	0.321065	3.1e-05	-0.154713	0.0493244	-0.410893	5.6e-08	0.401762	1.16e-07	0.21836	0.00524628	0.45083	1.74e-09	0.1308	0.0971035
cg11150614	CTD-2337A12.1;CTD-2337A12.1;ELL2;ELL2	brown	0.219471	0.00501489	0.358747	2.76e-06	-0.445138	2.94e-09	-0.515832	2.14e-12	0.112281	0.154871	-0.0144015	0.855668	0.496199	1.89e-11	-0.0623702	0.430425
cg24201793	MBOAT2;MBOAT2;MBOAT2;MBOAT2	brown	0.219428	0.00502373	0.20798	0.00791293	0.0829472	0.294003	-0.386501	3.77e-07	0.326042	2.3e-05	0.351716	4.44e-06	0.587844	1.97e-16	0.109551	0.165215
cg21919809	ETV2;ETV2;ETV2;ETV2;ETV2;ETV2;ETV2;ETV2	brown	0.219316	0.00504671	0.176726	0.0244695	-0.380049	6.09e-07	-0.419082	2.85e-08	0.150893	0.0552795	0.178852	0.0227755	0.431316	1e-08	-0.0923731	0.242357
cg09436502	PDK4;AC002451.3;PDK4;PDK4;AC002451.3	brown	0.219162	0.00507824	0.214331	0.00616709	-0.231154	0.00308128	-0.706776	7.9e-26	0.0294592	0.709795	0.149977	0.0567926	0.78711	2.12e-35	0.0739668	0.349564
cg15767529	ITGA7;ITGA7;ITGA7;ITGA7;ITGA7;ITGA7;ITGA7	brown	0.219102	0.00509077	0.352469	4.23e-06	-0.0789416	0.318017	-0.300394	0.00010281	0.116503	0.139839	0.301928	9.43e-05	0.556232	1.54e-14	0.0921692	0.243403
cg02095589	EPHX4	brown	0.219068	0.00509769	0.241291	0.00198015	-0.18533	0.0182212	-0.660323	1.19e-21	0.189582	0.0156812	0.0881212	0.264814	0.729648	3.35e-28	0.0910928	0.248975
cg26597242	GABRA1;GABRA1;GABRA1;GABRA1;GABRA1	brown	0.218981	0.00511581	0.274003	0.00041831	-0.114179	0.147968	-0.45175	1.6e-09	0.182436	0.020148	0.184137	0.0189955	0.471252	2.47e-10	0.196784	0.0120783
cg11172565	PODNL1	brown	0.218934	0.00512555	0.379664	6.27e-07	-0.0041481	0.958219	-0.120852	0.125547	0.198328	0.011408	0.42469	1.78e-08	0.480683	9.56e-11	0.162776	0.0384919
cg09696536	FCGBP	brown	0.218758	0.00516227	0.124122	0.115562	0.211195	0.00698077	-0.185388	0.0181846	-0.06216	0.431984	0.364948	1.8e-06	0.632636	1.71e-19	0.281149	0.00028995
cg19889321	VEZT;VEZT;VEZT;VEZT;VEZT;VEZT;VEZT;VEZT;VEZT;VEZT;VEZT;VEZT;VEZT;VEZT;VEZT;VEZT;VEZT;VEZT;VEZT;VEZT;VEZT	brown	0.218727	0.00516882	0.27186	0.00046601	0.10457	0.185409	-0.339083	1.02e-05	0.638244	6.52e-20	0.447256	2.42e-09	0.590386	1.36e-16	0.266236	0.00061614
cg00240229	BTN3A3;BTN3A3;BTN3A3;BTN3A3;BTN3A3;BTN3A3;BTN3A3;BTN3A3;BTN3A3;BTN3A3	brown	0.218694	0.00517565	0.0974116	0.217508	0.0958939	0.224794	-0.426294	1.55e-08	0.0631418	0.424732	0.415887	3.72e-08	0.790892	5.95e-36	0.182484	0.0201144
cg21718826	NUDT16L1;NUDT16L1	brown	0.218635	0.00518803	0.307303	6.96e-05	0.0877974	0.266581	-0.376252	8.04e-07	0.359279	2.66e-06	0.355352	3.48e-06	0.713582	1.64e-26	0.400864	1.25e-07
cg18291000	GOLGA7;GOLGA7;GOLGA7;GOLGA7;GOLGA7;GOLGA7	brown	0.218614	0.00519254	0.26185	0.00076287	-0.0188175	0.812134	-0.311962	5.32e-05	-0.0700063	0.376037	0.33695	1.16e-05	0.472647	2.15e-10	0.119218	0.130779
cg05006384	C14orf49	brown	0.218546	0.00520674	0.187932	0.0166278	0.0722986	0.360569	-0.486145	5.45e-11	0.206	0.00854049	0.414876	4.04e-08	0.893954	1.19e-57	0.212457	0.00664261
cg01045458	LATS2;LATS2	brown	0.218513	0.00521384	0.231329	0.00305824	-0.189759	0.0155823	-0.645275	1.89e-20	0.0633422	0.423261	0.237897	0.00230083	0.894557	7.74e-58	0.0880691	0.265097
cg03401519	HOXD-AS1;HOXD-AS1;HOXD-AS1;HOXD-AS1;HOXD-AS1;HOXD-AS1;HOXD-AS1;HOXD-AS1;HOXD-AS1;AC009336.24;AC009336.24;HOXD-AS1;HOXD-AS1;HOXD-AS1;HOXD-AS1;HOXD-AS1	brown	0.218512	0.00521397	0.082158	0.298637	-0.152574	0.0525892	-0.461404	6.43e-10	0.116074	0.141312	0.0494893	0.531707	0.426518	1.52e-08	0.182965	0.0197827
cg06291107	BLCAP;BLCAP;BLCAP	brown	0.218506	0.0052152	0.307853	6.74e-05	-0.0045436	0.95424	-0.47783	1.28e-10	0.353739	3.88e-06	0.398894	1.46e-07	0.782735	8.91e-35	0.297972	0.00011761
cg01095848	ERGIC3;ERGIC3;ERGIC3;ERGIC3;ERGIC3;ERGIC3;ERGIC3;ERGIC3	brown	0.218438	0.0052296	0.128424	0.103383	0.228235	0.00348784	-0.0289417	0.71467	0.263907	0.00069045	0.452856	1.44e-09	0.512656	3.08e-12	0.314878	4.48e-05
cg18654983	RP11-231C14.2;SNX29P2	brown	0.218395	0.0052388	0.185447	0.018147	0.0521682	0.509703	-0.357102	3.09e-06	0.0573341	0.468643	0.379973	6.13e-07	0.724513	1.2e-27	0.492916	2.68e-11
cg06290690	TRIM14;TRIM14	brown	0.218385	0.00524082	0.329425	1.86e-05	0.153714	0.0508274	-0.29804	0.00011717	0.220584	0.00479246	0.184346	0.0188573	0.548213	4.32e-14	0.203504	0.00939435
cg11972062	MAP2K3;MAP2K3;MAP2K3;MAP2K3;MAP2K3	brown	0.218385	0.00524092	0.120982	0.125136	0.0910026	0.249446	-0.419794	2.69e-08	0.168608	0.0319694	0.288418	0.0001977	0.697211	6.65e-25	0.337255	1.14e-05
cg06004816	HIP1R;HIP1R;HIP1R	brown	0.218361	0.00524588	0.190512	0.0151687	0.0795359	0.314376	-0.443249	3.49e-09	0.210175	0.0072655	0.353489	3.95e-06	0.810063	6.22e-39	0.228294	0.00347915
cg26534425	IL18;IL18;IL18;IL18;IL18;AP002884.2	brown	0.218217	0.00527654	0.209809	0.00736989	-0.17956	0.022234	-0.618481	1.79e-18	0.0670088	0.396867	0.175144	0.0257996	0.705733	1e-25	0.0240921	0.76089
cg04929355	IL18;IL18;IL18;IL18;IL18;AP002884.2	brown	0.218154	0.00529013	0.175981	0.0250884	0.0158126	0.841703	-0.377061	7.58e-07	-0.0127383	0.872185	0.277746	0.00034568	0.690595	2.77e-24	0.0417667	0.597696
cg27211576	CSK;CSK;CSK;CSK;CSK;CSK;CSK	brown	0.218094	0.00530305	0.196314	0.0122889	-0.0288162	0.715853	-0.137389	0.0812605	0.227335	0.00362256	0.345955	6.51e-06	0.370553	1.21e-06	0.255848	0.00101598
cg02582500	RP11-65J21.3;RP11-65J21.3;RP11-65J21.3	brown	0.218066	0.00530906	0.154914	0.0490257	0.147762	0.0605929	-0.183182	0.019635	0.245715	0.00162332	0.383214	4.82e-07	0.678836	3.19e-23	0.236696	0.00242507
cg25877847	COL7A1;COL7A1	brown	0.218022	0.00531831	0.191909	0.0144262	0.219422	0.00502487	-0.248791	0.00141085	0.180301	0.0216795	0.443935	3.28e-09	0.685125	8.75e-24	0.41177	5.21e-08
cg26271045	LRRFIP1;LRRFIP1	brown	0.217916	0.00534131	0.302791	8.99e-05	-0.115224	0.14427	-0.398339	1.52e-07	0.21992	0.00492414	0.211718	0.00683888	0.575697	1.11e-15	0.0399665	0.613592
cg00969950	FAH;FAH;FAH;FAH	brown	0.217881	0.00534887	0.257947	0.00091983	-0.0231897	0.769591	-0.447557	2.36e-09	0.152587	0.0525687	0.40222	1.12e-07	0.866911	3.03e-50	0.0886669	0.261855
cg26363542	KDM6B;KDM6B;KDM6B	brown	0.217813	0.00536344	0.0775558	0.326613	0.0588204	0.457174	-0.501359	1.08e-11	0.0915486	0.246605	0.385557	4.05e-07	0.888556	5.07e-56	0.193643	0.0135492
cg04773602	RP11-483I13.5;SLC25A24;SLC25A24	brown	0.217796	0.00536718	0.229142	0.00335652	-0.234811	0.00263245	-0.537647	1.62e-13	-0.0772444	0.328565	0.0639789	0.418606	0.624241	6.99e-19	-0.0027758	0.972035
cg20257878	MAP3K14	brown	0.217778	0.00537111	0.324769	2.48e-05	0.0317048	0.688779	-0.135916	0.0846105	0.11094	0.159888	0.320931	3.13e-05	0.538959	1.38e-13	0.229985	0.00323864
cg07514271	ST5;ST5;ST5;ST5;ST5;ST5;ST5;ST5;ST5;ST5;ST5	brown	0.217714	0.00538502	0.159777	0.0422599	-0.123497	0.117423	-0.526501	6.2e-13	0.109364	0.165942	0.275683	0.00038411	0.841251	1.38e-44	0.0457257	0.563407
cg05899750	GMCL1;GMCL1	brown	0.217674	0.0053937	0.251427	0.00124937	-0.141492	0.0724935	-0.218809	0.0051515	0.081633	0.301746	0.173009	0.0276918	0.334634	1.35e-05	0.0123466	0.876083
cg24679427	ADORA3;ADORA3;ADORA3;ADORA3;ADORA3;ADORA3	brown	0.217662	0.00539636	0.147851	0.0604359	-0.219426	0.00502416	-0.719732	3.82e-27	0.0224507	0.776737	0.183286	0.0195647	0.84729	7.99e-46	0.0231753	0.76973
cg17703744	PPP1R27;PPP1R27	brown	0.217398	0.00545411	0.0785516	0.320421	-0.0370677	0.639568	-0.0093036	0.906463	-0.0684056	0.387076	0.438155	5.5e-09	0.368241	1.43e-06	0.133373	0.0906487
cg20257143	CTSL1;CTSL1;CTSL1;CTSL1;CTSL1	brown	0.21739	0.00545586	0.334659	1.34e-05	-0.108854	0.167937	-0.574607	1.29e-15	0.278542	0.00033182	0.250938	0.00127795	0.701801	2.42e-25	0.108671	0.168659
cg04638014	ARL9	brown	0.217381	0.00545783	0.164973	0.0359139	0.0134557	0.865054	-0.49956	1.31e-11	-0.0239533	0.762226	0.271822	0.0004669	0.861877	4.79e-49	0.143019	0.0694336
cg26355357	ALS2CR11;ALS2CR11;ALS2CR11;ALS2CR11;ALS2CR11	brown	0.217323	0.00547054	0.332811	1.51e-05	-0.21685	0.00557571	-0.442119	3.86e-09	0.221648	0.00458797	0.192189	0.0142811	0.47691	1.4e-10	0.035743	0.651589
cg19219392	IVD;IVD	brown	0.217203	0.00549721	0.220547	0.00479969	0.132056	0.093909	-0.4465	2.59e-09	0.354836	3.6e-06	0.403115	1.05e-07	0.821356	7.48e-41	0.355972	3.34e-06
cg24349832	TMEM51;TMEM51;TMEM51;TMEM51;C1orf126;C1orf126;TMEM51;C1orf126;C1orf126	brown	0.217177	0.00550293	0.403807	9.9e-08	-0.191671	0.0145504	-0.41466	4.11e-08	0.189999	0.0154493	0.292256	0.00016082	0.655681	2.84e-21	-0.0087102	0.912405
cg04126810	RP5-862P8.2	brown	0.217169	0.00550468	0.408831	6.62e-08	-0.187561	0.016847	-0.484238	6.64e-11	0.329908	1.81e-05	0.0852577	0.280714	0.471216	2.47e-10	0.102831	0.192867
cg14647131	ANK3;ANK3;ANK3;ANK3;ANK3;ANK3	brown	0.217144	0.00551032	0.184854	0.0185265	-0.113728	0.149587	-0.477265	1.35e-10	0.0148422	0.851302	0.0837151	0.289541	0.49468	2.22e-11	0.158404	0.0440866
cg13807903	MIS18A-AS1	brown	0.217131	0.00551309	0.134743	0.0873548	0.0273771	0.729478	-0.385089	4.19e-07	-0.0428645	0.588094	0.242627	0.00186553	0.744355	7.36e-30	0.0866422	0.272948
cg07780074	GTDC1;GTDC1	brown	0.217123	0.00551485	0.153378	0.0513411	-0.0493607	0.532776	-0.540777	1.1e-13	-0.0466664	0.5554	0.264803	0.00066093	0.911952	8.6e-64	0.0773311	0.328021
cg06528601	COTL1;COTL1;COTL1;COTL1	brown	0.217065	0.00552772	0.209645	0.00741734	-0.185398	0.0181778	-0.674404	7.77e-23	0.0542848	0.492657	0.136379	0.0835444	0.877396	6.61e-53	0.0491709	0.534354
cg01359757	CD180	brown	0.217035	0.00553434	0.0419111	0.596429	-0.19671	0.0121111	-0.284799	0.00023953	-0.139735	0.0761508	-0.0580327	0.463233	0.315134	4.42e-05	-0.103256	0.191024
cg23947376	LRRC37A6P;RP11-748L13.1	brown	0.217003	0.00554149	0.242406	0.00188412	-0.154423	0.0497569	-0.643373	2.65e-20	0.182546	0.0200713	0.145489	0.0647067	0.684458	1.01e-23	0.107876	0.171816
cg24776722	RUNX1T1;RUNX1T1;RUNX1T1;RUNX1T1;RUNX1T1;RUNX1T1;RUNX1T1;RUNX1T1;RUNX1T1;RUNX1T1;RUNX1T1;RUNX1T1;RUNX1T1;RUNX1T1;RUNX1T1;RUNX1T1;RUNX1T1	brown	0.216961	0.00555091	0.0870904	0.270465	0.0391977	0.620436	-0.216464	0.00566299	-0.0512221	0.51742	0.314909	4.48e-05	0.450609	1.78e-09	0.184065	0.0190428
cg12550055	UPB1;UPB1;UPB1;C22orf45;C22orf45;C22orf45;C22orf45;UPB1;C22orf45;UPB1	brown	0.216943	0.00555498	0.2814	0.0002862	-0.245375	0.00164847	-0.691561	2.25e-24	0.0553681	0.484051	0.0510638	0.518717	0.661966	8.74e-22	0.0640425	0.418143
cg09907758	C11orf95	brown	0.216911	0.00556224	0.305349	7.78e-05	-0.144762	0.0660711	-0.663537	6.48e-22	0.133951	0.0892479	0.221559	0.00460478	0.80266	9.63e-38	0.0797554	0.313038
cg19488093	CALD1;CALD1;CALD1;CALD1;CALD1;CALD1;CALD1;CALD1	brown	0.216895	0.00556582	0.267656	0.00057451	-0.292312	0.00016034	-0.68191	1.7e-23	0.07798	0.323966	0.0149414	0.85032	0.642225	3.24e-20	0.00792298	0.920294
cg05107803	ZNF625;ZNF625;ZNF625	brown	0.216888	0.0055673	0.201928	0.00997128	-0.0967312	0.220754	-0.416093	3.65e-08	-0.136968	0.0822083	0.265419	0.00064134	0.703564	1.63e-25	-0.006003	0.939566
cg12488919	GATAD2A;GATAD2A;GATAD2A;GATAD2A;GATAD2A;GATAD2A	brown	0.216851	0.00557564	0.0767493	0.331684	0.0575705	0.466808	-0.136724	0.0827587	-0.0609151	0.441279	0.394529	2.05e-07	0.413673	4.46e-08	0.0917787	0.245414
cg11316386	C1orf229	brown	0.216776	0.00559242	0.305089	7.89e-05	0.0862538	0.275112	-0.30661	7.24e-05	0.250276	0.00131768	0.353907	3.84e-06	0.630115	2.62e-19	0.336493	1.2e-05
cg04058378	RP11-195F19.5;RP11-195F19.5;RP11-195F19.5;RP11-195F19.30;RP11-195F19.5;RP11-195F19.9	brown	0.216718	0.00560556	0.378545	6.8e-07	-0.0685427	0.386123	-0.340274	9.41e-06	0.309385	6.17e-05	0.31326	4.93e-05	0.573136	1.59e-15	0.139683	0.0762605
cg21800196	SLC26A6;SLC26A6;SLC26A6;SLC26A6;CELSR3	brown	0.216698	0.00560995	0.190637	0.015101	-0.0341744	0.66594	-0.569409	2.65e-15	0.128996	0.101843	0.278499	0.00033256	0.895768	3.23e-58	0.166872	0.0338052
cg27490387	U6;HCG11	brown	0.21655	0.00564337	0.417527	3.24e-08	-0.1177	0.135785	-0.307127	7.03e-05	0.311059	5.6e-05	0.230578	0.00315782	0.497104	1.71e-11	0.102143	0.195878
cg07769015	SLC45A4;SLC45A4;SLC45A4	brown	0.216415	0.00567403	0.132297	0.093306	-0.0669732	0.397118	-0.583507	3.68e-16	0.00403688	0.959339	0.319364	3.44e-05	0.95114	1.45e-83	0.102598	0.193884
cg27037565	DNAJC6;DNAJC6;DNAJC6;DNAJC6;DNAJC6	brown	0.216399	0.00567782	0.218188	0.00528293	-0.0278622	0.724875	-0.488374	4.32e-11	-0.0195081	0.805374	0.217906	0.00534338	0.793042	2.86e-36	0.0874712	0.268368
cg21439725	C12orf76;C12orf76;C12orf76	brown	0.21638	0.005682	0.222887	0.00436002	-0.123336	0.117904	-0.44869	2.12e-09	0.13226	0.0933977	0.0842337	0.286553	0.561655	7.52e-15	0.209397	0.00748944
cg23213217	DEGS1;DEGS1;DEGS1	brown	0.216364	0.00568572	0.235528	0.00255175	-0.0214678	0.786272	-0.257009	0.0009617	0.327901	2.05e-05	0.321101	3.1e-05	0.456859	9.91e-10	0.207497	0.00806208
cg03250742	SPON2;SPON2;SPON2;SPON2;SPON2;SPON2	brown	0.21633	0.00569353	0.211665	0.00685302	-0.292378	0.00015976	-0.0343667	0.664174	0.0707819	0.370758	-0.0703356	0.37379	-0.203789	0.00929293	0.00615807	0.938008
cg14221149	WNT5B;WNT5B;WNT5B;WNT5B;WNT5B;WNT5B;WNT5B;WNT5B;WNT5B;WNT5B	brown	0.216288	0.00570303	0.317786	3.78e-05	0.0129059	0.870519	-0.412209	5.03e-08	0.294978	0.00013867	0.302038	9.38e-05	0.651281	6.39e-21	0.16593	0.0348376
cg23637791	ODF3L1	brown	0.216288	0.00570307	0.295859	0.00013214	-0.362241	2.17e-06	-0.243634	0.00178313	0.166459	0.034254	0.128091	0.10429	0.320617	3.19e-05	-0.0922836	0.242816
cg24316108	NAALADL1;NAALADL1;NAALADL1;NAALADL1;NAALADL1;NAALADL1;NAALADL1;NAALADL1;NAALADL1;NAALADL1;NAALADL1;NAALADL1;NAALADL1;NAALADL1;NAALADL1	brown	0.21628	0.00570502	0.257186	0.00095368	-0.191475	0.0146535	-0.523894	8.43e-13	-0.0952799	0.22779	0.186894	0.0172484	0.588045	1.91e-16	-0.007642	0.923111
cg01141721	SRC;SRC;SRC;SRC;SRC;SRC	brown	0.216242	0.00571374	0.186272	0.0176294	-0.0329637	0.6771	-0.588449	1.8e-16	0.0196655	0.803835	0.289751	0.00018407	0.954637	4.37e-86	0.17263	0.0280398
cg04140974	RNF144B;RNF144B	brown	0.216238	0.00571464	0.407143	7.58e-08	-0.282659	0.00026801	-0.608103	9.33e-18	0.261129	0.00078986	0.144806	0.0659875	0.616289	2.55e-18	0.0176171	0.823916
cg23075364	SLC43A1;SLC43A1;SLC43A1	brown	0.216184	0.00572699	0.274504	0.00040783	0.0349112	0.659183	-0.460734	6.86e-10	0.14361	0.0682789	0.320401	3.23e-05	0.805053	4.02e-38	0.180525	0.0215145
cg01128480	DCPS	brown	0.216169	0.00573033	0.225531	0.00390694	-0.302841	8.96e-05	-0.38412	4.51e-07	-0.026688	0.736032	0.0456873	0.563735	0.362159	2.18e-06	-0.116786	0.138874
cg27441872	PSME1;PSME1;PSME1;PSME1;PSME1;PSME1	brown	0.216159	0.00573273	0.410302	5.88e-08	-0.20228	0.00983997	-0.411019	5.54e-08	0.0998709	0.206061	0.241302	0.00197925	0.556459	1.49e-14	0.0433511	0.583861
cg18505241	STK3;STK3;STK3;STK3	brown	0.216139	0.00573737	0.251049	0.0012714	-0.315347	4.36e-05	-0.737439	4.58e-29	0.0623797	0.430355	-0.0016761	0.983112	0.695974	8.71e-25	0.0228536	0.772838
cg09887220	LINC00391	brown	0.21613	0.00573936	0.233355	0.00280351	-0.201207	0.0102457	-0.657455	2.04e-21	0.258286	0.0009051	0.065968	0.404257	0.649278	9.2e-21	0.0813561	0.303394
cg05544807	DNMT3A;DNMT3A	brown	0.216115	0.0057429	0.264753	0.00066256	0.0595643	0.451493	-0.458391	8.57e-10	0.211172	0.00698714	0.292294	0.00016049	0.78506	4.17e-35	0.130347	0.0982775
cg01534416	C19orf48;C19orf48	brown	0.216113	0.0057434	0.245118	0.0016678	-0.177185	0.0240948	-0.274681	0.00040419	-0.0731311	0.35505	0.0348483	0.659759	0.365096	1.78e-06	-0.0201763	0.798847
cg08624648	LY6G5C;LY6G5C;LY6G5C	brown	0.21609	0.0057487	0.0355119	0.653696	-0.201486	0.0101389	-0.40441	9.44e-08	0.143547	0.0684001	0.0206163	0.794557	0.40888	6.59e-08	0.130772	0.0971774
cg06192618	LIMS2;LIMS2;LIMS2;LIMS2;LIMS2;LIMS2	brown	0.216014	0.00576603	0.261476	0.00077677	-0.364623	1.84e-06	0.119318	0.130454	0.231591	0.00302424	0.00524809	0.947155	-0.225026	0.00398995	-0.0996641	0.207007
cg02283643	SULF1;SULF1;SULF1	brown	0.215951	0.00578069	0.313585	4.84e-05	-0.178338	0.0231759	-0.385529	4.06e-07	0.142454	0.0705539	0.106574	0.177076	0.392963	2.31e-07	0.152183	0.0532061
cg06846310	STOX2;STOX2	brown	0.215908	0.00579068	0.337506	1.12e-05	-0.218379	0.00524207	-0.504827	7.38e-12	0.202019	0.00993727	0.160668	0.0411092	0.589477	1.55e-16	0.113108	0.151833
cg12806353	PLA1A;PLA1A;PLA1A	brown	0.215874	0.00579863	0.186477	0.0175029	-0.0500246	0.527273	-0.557219	1.35e-14	0.092584	0.241279	0.351112	4.63e-06	0.898153	5.59e-59	0.167106	0.0335525
cg17213154	ST5;ST5;ST5;ST5;ST5;ST5;ST5;ST5;ST5;ST5;ST5;ST5;ST5;ST5;ST5;ST5;ST5;ST5;ST5;ST5;ST5;ST5;ST5;ST5;ST5;ST5;ST5;ST5	brown	0.215851	0.00580385	0.165716	0.0350757	0.0959008	0.224761	-0.217141	0.00551083	-0.0173951	0.8261	0.248327	0.00144117	0.585927	2.6e-16	0.20153	0.0101218
cg09921385	TBC1D14;TBC1D14	brown	0.215842	0.00580609	0.165	0.0358837	-0.0778476	0.32479	-0.537323	1.68e-13	0.0788458	0.318606	0.144083	0.0673638	0.867488	2.19e-50	0.0830547	0.293376
cg04133879	SMAD3;SMAD3	brown	0.215808	0.00581384	0.315801	4.25e-05	-0.206855	0.00826448	-0.38555	4.05e-07	0.26829	0.00055679	0.0763746	0.334057	0.556024	1.58e-14	0.0842047	0.28672
cg06068801	PPP1R1B;PPP1R1B;PPP1R1B	brown	0.215671	0.005846	0.157728	0.0450091	0.162558	0.0387554	-0.400357	1.3e-07	0.274522	0.00040745	0.510699	3.84e-12	0.827011	7.27e-42	0.269026	0.00053683
cg06493166	PLAGL1;PLAGL1	brown	0.215552	0.00587378	0.377669	7.25e-07	-0.205336	0.00876074	-0.275229	0.00039309	0.388032	3.36e-07	0.116575	0.139592	0.39127	2.63e-07	0.158344	0.044167
cg03085797	C19orf33;YIF1B;YIF1B	brown	0.215548	0.00587484	0.193322	0.0137077	-0.0007128	0.992818	-0.495447	2.04e-11	0.179034	0.0226356	0.23205	0.00296526	0.65251	5.1e-21	0.287924	0.00020297
cg14900031	S100P;S100P;S100P	brown	0.215532	0.00587842	0.196332	0.0122809	0.034067	0.666927	-0.475941	1.54e-10	0.160008	0.0419596	0.269548	0.0005231	0.772493	2.27e-33	0.236219	0.0024761
cg21941344	CDNF;HSPA14;HSPA14;HSPA14;HSPA14;HSPA14;HSPA14;HSPA14;HSPA14;CDNF;CDNF	brown	0.215513	0.00588299	0.263269	0.00071221	-0.0671638	0.395772	-0.59667	5.36e-17	0.0597515	0.45007	0.353652	3.9e-06	0.82615	1.04e-41	0.124696	0.113876
cg05562794	TCL6;TCL6;TCL6;TCL6	brown	0.215505	0.00588495	0.282277	0.00027341	-0.165117	0.0357505	-0.523193	9.15e-13	0.105709	0.180637	0.248687	0.00141758	0.60807	9.37e-18	0.156774	0.0463384
cg08897150	CCDC81;CCDC81;CCDC81	brown	0.215427	0.0059033	0.251244	0.00126	0.0513806	0.516123	-0.372875	1.03e-06	0.139061	0.0775906	0.285873	0.00022634	0.559053	1.06e-14	0.181561	0.0207636
cg26335752	WAC;WAC;WAC;WAC	brown	0.215419	0.00590516	0.140962	0.0735815	0.00148565	0.98503	-0.542513	8.85e-14	-0.0315438	0.690279	0.315324	4.37e-05	0.93667	8.32e-75	0.157471	0.0453645
cg09388868	KIAA1549	brown	0.215353	0.00592081	0.264539	0.00066951	-0.0701822	0.374836	-0.611976	5.08e-18	0.134725	0.0873971	0.235509	0.00255393	0.921253	1.66e-67	0.117608	0.136094
cg21012874	MMRN2;MMRN2;SNCG;SNCG;SNCG;SNCG;SNCG;MMRN2;SNCG	brown	0.215346	0.00592243	0.299076	0.00011064	-0.195286	0.0127611	-0.341206	8.86e-06	0.0325589	0.680848	0.215893	0.00579425	0.387111	3.6e-07	-0.0741425	0.348417
cg24580398	SEPT5;SEPT5;SEPT5;GP1BB;GP1BB;GP1BB;SEPT5;SEPT5;SEPT5;SEPT5	brown	0.215254	0.00594428	0.278045	0.0003404	-0.361388	2.3e-06	-0.609191	7.87e-18	0.103041	0.191955	0.170685	0.0298855	0.661194	1.01e-21	-0.104605	0.18526
cg15056128	SMARCE1;KRT222	brown	0.215213	0.00595396	0.1205	0.126659	-0.019842	0.80211	-0.411691	5.25e-08	-0.0764089	0.33384	0.292117	0.00016204	0.57555	1.13e-15	0.185145	0.0183394
cg18203859	CYB5R1;CYB5R1;CYB5R1;CYB5R1	brown	0.215165	0.00596539	0.26179	0.0007651	0.0691422	0.381972	-0.410691	5.69e-08	0.172061	0.0285698	0.349159	5.27e-06	0.837044	9.34e-44	0.129767	0.0997971
cg02237172	ZMYND10;ZMYND10-AS1;ZMYND10;ZMYND10;ZMYND10;ZMYND10	brown	0.215032	0.00599712	0.205725	0.00863128	0.0297076	0.707459	-0.300896	0.0001	0.243721	0.00177623	0.273314	0.00043313	0.645502	1.81e-20	0.313145	4.96e-05
cg14841694	SEMA3F;SEMA3F;SEMA3F;SEMA3F;SEMA3F;SEMA3F	brown	0.214918	0.00602458	0.400717	1.26e-07	-0.209351	0.00750263	-0.132161	0.0936454	0.326092	2.29e-05	0.303145	8.81e-05	0.344776	7.03e-06	0.113682	0.149752
cg18790187	AE000661.50;AE000661.37;AE000661.37;AE000661.37;AE000661.37	brown	0.214882	0.00603309	0.113697	0.149698	0.0850287	0.282013	-0.207929	0.00792851	-0.0018515	0.981345	0.466151	4.07e-10	0.617035	2.26e-18	-0.0339086	0.668384
cg02442623	BACH1;BACH1;BACH1;BACH1;BACH1;BACH1;BACH1	brown	0.214869	0.00603623	0.3813	5.56e-07	-0.253167	0.0011522	-0.387125	3.6e-07	0.33024	1.77e-05	0.270078	0.00050946	0.597247	4.91e-17	0.015225	0.847513
cg04289385	RP1-50J22.4;ETV7;ETV7;ETV7;ETV7	brown	0.214856	0.00603938	0.396609	1.74e-07	-0.218425	0.00523241	-0.535388	2.13e-13	0.134817	0.0871779	0.0892845	0.258533	0.534473	2.38e-13	0.0649593	0.411497
cg07211044	RP11-25K19.1;TOX;RP11-25K19.1	brown	0.214818	0.0060485	0.218881	0.00513652	0.0664338	0.400939	-0.214072	0.0062308	0.311531	5.45e-05	0.154767	0.0492447	0.375445	8.53e-07	0.119826	0.128811
cg26845363	FAM159A;FAM159A;FAM159A	brown	0.214809	0.0060507	0.338636	1.04e-05	-0.0660038	0.404001	-0.209284	0.00752247	0.168208	0.0323847	0.370612	1.21e-06	0.330793	1.71e-05	0.0916501	0.246079
cg15591645	EML2	brown	0.2148	0.00605281	0.229067	0.00336717	-0.173388	0.0273478	-0.554607	1.9e-14	0.0695668	0.379048	0.231806	0.00299645	0.574493	1.31e-15	0.0462832	0.558654
cg27383956	CNTD2;CNTD2	brown	0.214741	0.00606711	0.0862576	0.275091	0.00390739	0.960642	-0.213426	0.0063928	0.373312	9.94e-07	0.292511	0.00015862	0.289755	0.00018403	0.235501	0.00255484
cg00264873	ZADH2	brown	0.214725	0.00607112	0.0697431	0.377839	-0.0550642	0.486457	-0.306774	7.17e-05	0.133155	0.0911815	0.332379	1.55e-05	0.440436	4.49e-09	0.113558	0.150202
cg05550861	C4orf3	brown	0.214719	0.00607242	0.291431	0.00016816	-0.381216	5.59e-07	-0.55577	1.63e-14	-0.0018343	0.981517	-0.0438402	0.579619	0.509506	4.39e-12	-0.230252	0.00320209
cg08691338	USP10;USP10;USP10;USP10;USP10;USP10;USP10;USP10;USP10	brown	0.2147	0.00607712	0.173682	0.0270832	0.0677372	0.391742	-0.395803	1.86e-07	0.164433	0.0365336	0.374002	9.46e-07	0.74178	1.46e-29	0.209764	0.00738293
cg03232933	BTG3;BTG3;BTG3;BTG3	brown	0.214663	0.00608608	0.199607	0.0108781	0.160105	0.0418336	-0.244329	0.00172823	0.283419	0.00025755	0.323817	2.63e-05	0.485682	5.72e-11	0.347208	5.99e-06
cg08742424	KLHDC5;KLHDC5;KLHDC5	brown	0.21464	0.00609169	0.432869	8.77e-09	-0.209317	0.00751282	-0.512599	3.1e-12	0.221223	0.00466872	0.17291	0.0277827	0.614178	3.58e-18	-0.0028915	0.970869
cg01333011	PTHLH;PTHLH;PTHLH;PTHLH;PTHLH	brown	0.214603	0.00610068	0.378174	6.99e-07	-0.185324	0.0182252	-0.453371	1.38e-09	0.285921	0.00022576	0.0126268	0.873295	0.451697	1.61e-09	-0.0052998	0.946634
cg22881105	RP11-122M14.1;RP11-122M14.1;RP11-122M14.2	brown	0.214502	0.00612529	0.131415	0.0955301	0.169258	0.0313047	-0.434236	7.78e-09	0.218583	0.00519896	0.433905	8.01e-09	0.859914	1.36e-48	0.300779	0.00010062
cg08551218	LRRC73;POLR1C;LRRC73	brown	0.21447	0.006133	0.353437	3.96e-06	-0.308687	6.43e-05	-0.681412	1.88e-23	0.173735	0.0270352	0.0959044	0.224743	0.733914	1.14e-28	0.00404421	0.959265
cg04942710	MGAT4B;MGAT4B;MGAT4B;MGAT4B;MGAT4B;MGAT4B;MGAT4B;MGAT4B;MGAT4B;MGAT4B	brown	0.214453	0.0061372	0.263213	0.00071416	0.139008	0.0777056	-0.25816	0.00091054	0.358213	2.87e-06	0.579	6.99e-16	0.6764	5.21e-23	0.312165	5.26e-05
cg11923320	LINC00466;LINC00466	brown	0.214412	0.00614719	0.327963	2.04e-05	-0.245371	0.00164878	-0.627201	4.28e-19	0.314053	4.71e-05	0.166463	0.0342505	0.601473	2.59e-17	0.00683879	0.931172
cg18394235	LTBP1;LTBP1;LTBP1;LTBP1;LTBP1	brown	0.214405	0.00614896	0.0676689	0.392221	0.116839	0.138693	-0.336269	1.21e-05	0.0335145	0.672014	0.560135	9.2e-15	0.764056	2.88e-32	0.196058	0.0124054
cg07054641	WDR52;WDR52;WDR52;WDR52	brown	0.214371	0.0061573	0.176948	0.024288	-0.166502	0.0342072	-0.387163	3.59e-07	0.158622	0.0437913	0.0458803	0.562087	0.46847	3.24e-10	0.0114652	0.884866
cg02544453	MYLK3;MYLK3;MYLK3	brown	0.214334	0.00616629	0.200914	0.010359	-0.109878	0.163953	-0.61591	2.71e-18	0.162232	0.0391532	0.214395	0.00615142	0.799728	2.76e-37	0.212518	0.00662656
cg26601496	NFASC;NFASC;NFASC;NFASC;NFASC;NFASC	brown	0.214328	0.00616767	0.13856	0.0786768	0.173098	0.0276104	-0.353164	4.03e-06	0.177457	0.0238755	0.367958	1.46e-06	0.761729	5.71e-32	0.401763	1.16e-07
cg24713838	WDR35;WDR35;WDR35;AC079145.4	brown	0.214281	0.00617931	0.0930704	0.238805	0.159212	0.0430042	-0.320686	3.18e-05	-0.166554	0.0341504	0.255274	0.00104382	0.573966	1.41e-15	0.217861	0.00535322
cg16495735	AC008074.4	brown	0.214238	0.00618989	0.0660223	0.403869	0.125801	0.110682	-0.395116	1.96e-07	-0.0042618	0.957075	0.418795	2.92e-08	0.862264	3.89e-49	0.216445	0.00566728
cg13310554	ARAP3;ARAP3	brown	0.214204	0.00619817	0.31459	4.56e-05	0.0864802	0.273849	-0.32634	2.25e-05	0.410429	5.82e-08	0.470281	2.71e-10	0.700775	3.04e-25	0.336973	1.16e-05
cg21806273	NLRP3	brown	0.214135	0.00621528	0.310005	5.96e-05	-0.319865	3.34e-05	-0.577289	8.89e-16	0.192503	0.0141202	0.0828509	0.294566	0.639355	5.37e-20	0.0302968	0.70193
cg14130039	PRRT1;PRRT1;PRRT1;PRRT1;PPT2;PPT2;PPT2;PPT2;PPT2;PPT2;XXbac-BPG300A18.12;PRRT1;PRRT1;PRRT1;PPT2;PPT2;PRRT1;PPT2;PRRT1;PPT2;PPT2;PRRT1;PPT2;PPT2	brown	0.214125	0.00621789	0.158244	0.0443036	-0.245043	0.00167344	-0.660005	1.27e-21	-0.0510093	0.519164	0.13281	0.092031	0.725208	1.01e-27	-0.0021026	0.978815
cg07965650	U6	brown	0.21404	0.00623877	0.179528	0.0222584	-0.0146208	0.853495	-0.535988	1.98e-13	0.13741	0.0812149	0.381366	5.53e-07	0.920489	3.48e-67	0.113965	0.148733
cg13219142	TMEM221	brown	0.213967	0.00625686	0.24179	0.0019366	0.00725446	0.927	-0.324327	2.55e-05	0.0450442	0.569242	0.186999	0.0171843	0.710682	3.22e-26	0.136289	0.0837505
cg02985381	SMAD9;SMAD9;SMAD9	brown	0.213965	0.00625744	0.210771	0.00709782	-0.183545	0.0193899	-0.517949	1.68e-12	0.106987	0.175395	0.111545	0.157611	0.503749	8.31e-12	0.203849	0.00927192
cg04412116	SLC30A3;SLC30A3;SLC30A3	brown	0.213948	0.00626154	0.256535	0.00098353	0.0496743	0.530172	-0.339646	9.79e-06	0.462037	6.05e-10	0.397603	1.61e-07	0.553405	2.22e-14	0.275267	0.00039233
cg14348540	SLC39A14;SLC39A14;SLC39A14;SLC39A14;SLC39A14;SLC39A14	brown	0.213906	0.00627209	0.355147	3.53e-06	-0.102168	0.195769	-0.421263	2.37e-08	0.152212	0.0531601	0.250249	0.0013193	0.551159	2.96e-14	0.100584	0.202824
cg00404641	NUDT16P;NUDT16P;RP11-933H2.4;RP11-933H2.4;RP11-933H2.4	brown	0.213903	0.00627295	0.43989	4.72e-09	-0.143274	0.0689335	-0.484925	6.18e-11	0.0847563	0.283564	0.10232	0.1951	0.578915	7.07e-16	0.0281222	0.722413
cg09471374	AC007663.1;XXbac-B444P24.8	brown	0.2139	0.00627354	0.188098	0.0165301	-0.0031454	0.968313	-0.489572	3.81e-11	0.214498	0.00612615	0.307174	7.01e-05	0.858469	2.92e-48	0.191634	0.0145697
cg10377216	RP11-573D15.8	brown	0.21389	0.0062762	0.207854	0.00795166	-0.220073	0.00489338	-0.750373	1.43e-30	0.0713544	0.366891	0.130475	0.0979456	0.876333	1.26e-52	0.0329233	0.677473
cg09325164	TMEM39B;TMEM39B;TMEM39B;TMEM39B;TMEM39B;TMEM39B;TMEM39B;TMEM39B;TMEM39B;TMEM39B;TMEM39B;TMEM39B;RP11-277A4.4;TMEM39B	brown	0.213774	0.00630502	0.269915	0.00051362	-0.336776	1.18e-05	-0.420375	2.56e-08	-0.0073295	0.926247	0.204006	0.00921663	0.4902	3.57e-11	-0.092647	0.240958
cg03830899	ST5;ST5	brown	0.213756	0.00630947	0.0963372	0.222648	0.0468575	0.55378	-0.509715	4.29e-12	0.138283	0.0792828	0.230688	0.00314309	0.897353	1.01e-58	0.204124	0.00917525
cg05292478	SMURF1;SMURF1	brown	0.213749	0.00631146	0.415394	3.87e-08	-0.301037	9.92e-05	-0.586128	2.53e-16	0.215088	0.00598377	0.206677	0.00832112	0.681255	1.95e-23	0.0486353	0.538821
cg21403066	7SK	brown	0.213721	0.00631828	0.225471	0.00391662	-0.190661	0.0150876	-0.628938	3.2e-19	-0.0211314	0.789541	0.0397896	0.615164	0.611012	5.91e-18	-0.0357247	0.651756
cg08930759	RP11-96C23.8;MMRN2;RP11-96C23.8;MMRN2;AGAP11	brown	0.213697	0.00632426	0.375287	8.62e-07	-0.0205596	0.795109	-0.247817	0.00147518	0.330863	1.71e-05	0.440283	4.55e-09	0.59427	7.66e-17	0.141141	0.0732136
cg01874808	RBM22	brown	0.213672	0.00633058	0.090333	0.252961	0.0481019	0.543288	-0.48585	5.62e-11	-0.0073198	0.926344	0.361805	2.24e-06	0.853134	4.5e-47	0.176596	0.0245767
cg04221500	CTD-2012K14.1;CTD-2012K14.1;FAM65A;FAM65A;FAM65A;FAM65A;FAM65A;FAM65A;FAM65A;FAM65A;FAM65A;CTD-2012K14.1;FAM65A;FAM65A	brown	0.213633	0.00634047	0.265529	0.00063787	0.261365	0.00078092	-0.190473	0.0151899	0.572435	1.75e-15	0.504222	7.89e-12	0.595651	6.24e-17	0.355641	3.41e-06
cg08922698	TGFB3;TGFB3;TGFB3;TGFB3;IFT43	brown	0.213611	0.0063459	0.124177	0.115399	0.194514	0.0131265	-0.211033	0.00702545	0.12212	0.121599	0.746003	4.72e-30	0.634686	1.2e-19	0.22487	0.00401595
cg14953762	PRSS12	brown	0.213459	0.00638434	0.250259	0.00131869	-0.18096	0.0211964	-0.409811	6.11e-08	0.151665	0.0540305	0.0561342	0.478015	0.418817	2.91e-08	0.181627	0.0207167
cg15616361	PTGDS;PTGDS;PTGDS;PTGDS;RP11-229P13.19;RP11-229P13.19	brown	0.21333	0.00641717	0.25953	0.00085289	0.128427	0.103376	-0.253561	0.00113117	0.138153	0.0795686	0.360545	2.44e-06	0.706941	7.61e-26	0.334081	1.39e-05
cg12389336	KDM3A;KDM3A;KDM3A;KDM3A	brown	0.213259	0.00643519	0.171833	0.0287844	0.25272	0.00117647	-0.151846	0.0537411	0.405648	8.55e-08	0.449923	1.89e-09	0.472879	2.1e-10	0.543546	7.78e-14
cg04981000	SYCE1;SYCE1;SYCE1;SYCE1;SPRN	brown	0.213236	0.006441	0.162108	0.0393054	0.00700702	0.929483	-0.196534	0.0121902	0.198436	0.0113627	0.0843129	0.286099	0.302328	9.23e-05	0.220224	0.00486331
cg24305232	ZDHHC24;ZDHHC24;ZDHHC24;ZDHHC24;ACTN3;ACTN3;ACTN3	brown	0.213196	0.00645115	0.260373	0.00081912	-0.276719	0.00036434	-0.432893	8.75e-09	0.0600872	0.447523	0.156678	0.0464749	0.445887	2.74e-09	-0.0794397	0.314963
cg01114900	CTNNA1;CTNNA1;CTNNA1;CTNNA1;CTNNA1;CTNNA1;CTNNA1;CTNNA1;CTNNA1;CTNNA1;CTNNA1;AC034243.1;CTNNA1;CTNNA1;CTNNA1	brown	0.213176	0.00645632	0.325288	2.4e-05	-0.285546	0.00023028	-0.625386	5.78e-19	0.200004	0.0107181	0.177301	0.0240014	0.654675	3.43e-21	-0.0513448	0.516415
cg24480540	Y_RNA	brown	-0.213174	0.00645685	-0.074226	0.347873	-0.26831	0.00055623	0.149508	0.05758	-0.289168	0.00018992	-0.616921	2.31e-18	-0.437737	5.71e-09	-0.281698	0.00028178
cg13385210	IGFBP4;IGFBP4	brown	0.213171	0.00645768	0.27675	0.00036377	-0.0477609	0.546153	-0.552492	2.5e-14	0.210392	0.00720406	0.234963	0.00261525	0.809447	7.85e-39	0.218879	0.00513705
cg01412886	AHNAK2	brown	0.213123	0.00646993	0.260493	0.0008144	-0.406289	8.12e-08	0.055549	0.482622	0.203388	0.00943584	0.0800448	0.31128	-0.158895	0.0434254	-0.124913	0.113244
cg04235361	GRIK4;GRIK4;GRIK4	brown	-0.212997	0.00650219	-0.0399304	0.613912	0.254946	0.00106006	0.360011	2.53e-06	0.0459111	0.561824	-0.11436	0.147323	-0.369459	1.31e-06	0.00767904	0.92274
cg16920250	TBC1D23;TBC1D23;TBC1D23;TBC1D23	brown	0.212974	0.00650818	0.186634	0.017407	-0.0502891	0.525088	-0.572572	1.71e-15	0.0759637	0.336672	0.28594	0.00022553	0.864182	1.37e-49	0.151766	0.0538695
cg12347471	PADI2	brown	0.212894	0.00652889	0.0615661	0.436404	0.116384	0.140246	-0.321193	3.08e-05	-0.0813208	0.303604	0.253414	0.00113898	0.756891	2.3e-31	0.13338	0.0906313
cg03870394	ITGAV;ITGAV;ITGAV	brown	0.21281	0.00655049	0.326969	2.17e-05	-0.114283	0.147599	-0.559877	9.52e-15	0.147613	0.0608561	0.219725	0.00496339	0.789834	8.51e-36	0.148297	0.0596559
cg10468070	RP11-231P20.2;RP11-231P20.2	brown	0.212373	0.0066645	0.440692	4.39e-09	-0.326486	2.23e-05	-0.474045	1.87e-10	0.226981	0.00367687	0.139953	0.0756875	0.453578	1.35e-09	-0.0207533	0.793222
cg23710031	DCTN2;DCTN2;DCTN2;DCTN2;DCTN2	brown	0.212295	0.00668507	0.163314	0.0378463	0.198006	0.0115454	-0.234009	0.00272551	0.0196022	0.804454	0.448736	2.11e-09	0.662554	7.82e-22	0.279828	0.0003105
cg11183227	MAN2A2;MAN2A2;MAN2A2;MAN2A2;MAN2A2;MAN2A2	brown	0.212237	0.0067004	0.136729	0.0827481	0.267028	0.00059258	-0.326235	2.27e-05	0.200738	0.0104274	0.599808	3.34e-17	0.702492	2.07e-25	0.505273	7.02e-12
cg04751968	CEP72;CEP72;RP11-310P5.1	brown	0.212214	0.00670662	0.368108	1.44e-06	-0.143983	0.0675578	-0.334618	1.35e-05	0.410259	5.9e-08	0.232641	0.00289105	0.362607	2.12e-06	0.116815	0.138774
cg14273485	SPECC1;SPECC1;SPECC1	brown	0.212209	0.00670771	0.204673	0.00898536	-0.110815	0.160362	-0.659473	1.4e-21	0.0967735	0.220551	0.163727	0.0373576	0.904977	2.88e-61	0.0526496	0.505799
cg17616192	GPS1;GPS1;GPS1	brown	0.212203	0.00670932	0.311791	5.37e-05	-0.006415	0.935427	-0.445786	2.77e-09	0.189084	0.0159618	0.280444	0.00030076	0.769889	5.03e-33	0.2463	0.0015808
cg02115865	FAM19A2;FAM19A2;FAM19A2;USP15;USP15;USP15;USP15;USP15;USP15;USP15;USP15;USP15;USP15;FAM19A2;FAM19A2;FAM19A2;FAM19A2;FAM19A2;FAM19A2;FAM19A2;FAM19A2;FAM19A2	brown	0.212107	0.00673497	0.243078	0.00182825	0.0215905	0.785079	-0.259676	0.00084697	0.147304	0.0614038	0.234378	0.0026824	0.429301	1.2e-08	0.1067	0.176564
cg05261349	ST3GAL2;ST3GAL2;ST3GAL2	brown	0.211958	0.00677441	0.135724	0.0850539	0.0185773	0.814489	-0.543054	8.28e-14	0.0968824	0.220029	0.367321	1.52e-06	0.937388	3.44e-75	0.14558	0.0645383
cg09001896	FOXP1;FOXP1;FOXP1;FOXP1;FOXP1;FOXP1;FOXP1	brown	0.211893	0.00679194	0.258035	0.00091599	-0.0282327	0.721367	-0.573895	1.43e-15	0.11111	0.159246	0.36589	1.68e-06	0.919249	1.14e-66	0.162919	0.0383191
cg06691005	RP11-521D12.5	brown	0.211865	0.00679929	0.370897	1.18e-06	-0.366667	1.59e-06	-0.356167	3.29e-06	0.109899	0.163868	0.161502	0.0400567	0.396014	1.83e-07	-0.097019	0.219377
cg08133496	EXT2;EXT2;EXT2;EXT2;EXT2;EXT2	brown	0.21184	0.00680607	0.135889	0.0846718	-0.0913625	0.247571	-0.22407	0.0041517	-0.0310264	0.695104	0.216113	0.00574332	0.434348	7.71e-09	0.0929084	0.239627
cg18035323	SNX9;SNX9	brown	0.211806	0.00681514	0.246182	0.00158928	-0.0430987	0.586055	-0.522984	9.38e-13	0.268159	0.00056042	0.300158	0.00010417	0.758847	1.31e-31	0.303797	8.49e-05
cg12513221	ABCB8;ASIC3;ASIC3;ASIC3;ASIC3;ASIC3	brown	0.211732	0.0068349	0.373742	9.64e-07	-0.169505	0.0310546	-0.425316	1.68e-08	0.20927	0.00752656	0.176315	0.0248095	0.551214	2.94e-14	0.104432	0.185992
cg03972838	SMCR7L;SMCR7L;SMCR7L;SMCR7L;SMCR7L;SMCR7L;SMCR7L;SMCR7L;SMCR7L;SMCR7L;SMCR7L;SMCR7L;SMCR7L	brown	0.211553	0.00688321	0.311194	5.56e-05	-0.095648	0.225991	-0.0308765	0.696504	0.328217	2.01e-05	0.400662	1.27e-07	0.372444	1.06e-06	-0.0776138	0.326251
cg08541497	C8orf76;C8orf76;C8orf76;C8orf76;C8orf76	brown	0.211552	0.00688367	0.202328	0.00982191	-0.029963	0.70506	-0.271952	0.00046388	0.276628	0.00036604	0.174832	0.0260692	0.325223	2.41e-05	0.207349	0.00810836
cg02061804	DOC2B;DOC2B	brown	0.211533	0.0068888	0.115676	0.142691	0.0387032	0.624856	-0.282015	0.00027717	0.105919	0.179767	0.217502	0.0054313	0.563438	5.93e-15	0.190542	0.0151524
cg01439892	RP11-800A3.4	brown	0.211513	0.00689426	0.269928	0.00051328	-0.0954048	0.227179	0.0888488	0.260873	0.207579	0.00803672	0.386673	3.72e-07	0.250058	0.00133101	-0.013016	0.869424
cg10526841	TRIM26;TRIM26;TRIM26;TRIM26;TRIM26	brown	0.211491	0.00690007	0.303652	8.56e-05	-0.270184	0.00050677	-0.0907125	0.250964	0.0879875	0.265542	0.201146	0.0102691	0.262673	0.00073309	-0.0767516	0.33167
cg00660817	KIF3A;KIF3A;KIF3A;KIF3A;KIF3A;KIF3A	brown	0.211469	0.00690611	0.220388	0.00483087	-0.337417	1.13e-05	0.0520324	0.510807	-0.0656773	0.406336	0.0903174	0.253043	-0.193685	0.0135284	-0.143352	0.068781
cg00329447	PLEC;PLEC	brown	0.211461	0.00690839	0.329598	1.84e-05	-0.0249269	0.752868	-0.414254	4.25e-08	0.19765	0.0116983	0.296409	0.0001282	0.763518	3.38e-32	0.119884	0.128626
cg15996769	ACACB;ACACB	brown	0.211433	0.00691584	0.322805	2.8e-05	-0.183606	0.0193488	-0.359435	2.64e-06	0.289032	0.00019131	0.27368	0.00042521	0.429745	1.15e-08	0.129852	0.0995727
cg22076943	IGLV3-32	brown	0.211402	0.0069243	0.391257	2.63e-07	-0.0399013	0.614171	-0.181747	0.0206318	0.152837	0.0521794	0.179098	0.0225862	0.34929	5.22e-06	0.133992	0.0891488
cg01128107	TCHP;TCHP;TCHP;TCHP;TCHP;TCHP	brown	0.211398	0.00692547	0.394117	2.11e-07	-0.180244	0.0217216	-0.502764	9.26e-12	0.270719	0.00049342	0.22985	0.00325725	0.668681	2.4e-22	0.0919144	0.244714
cg11108105	RP11-960L18.1;RP11-960L18.1;RP11-960L18.1;PLCG2;RP11-960L18.1;RP11-960L18.1;RP11-960L18.1;RP11-960L18.1;RP11-960L18.1;RP11-960L18.1;PLCG2;RP11-960L18.1	brown	0.211374	0.00693203	0.20685	0.00826605	0.0366765	0.643108	-0.363238	2.03e-06	0.216526	0.00564886	0.534988	2.24e-13	0.594366	7.55e-17	0.36322	2.03e-06
cg03110082	ANKRD33;ANKRD33;ANKRD33;ANKRD33;ANKRD33;ANKRD33;ANKRD33;ANKRD33;ANKRD33;ANKRD33;ANKRD33;ANKRD33	brown	0.211348	0.00693889	0.20079	0.0104074	0.156754	0.0463679	-0.18525	0.0182724	0.213889	0.00627641	0.267474	0.0005797	0.341436	8.73e-06	0.429993	1.13e-08
cg14428590	RP11-37C7.1;RP11-37C7.3;FSIP1	brown	0.211229	0.00697145	0.263202	0.00071452	-0.20351	0.00939201	-0.236797	0.00241442	0.239366	0.0021567	0.370081	1.25e-06	0.483113	7.45e-11	0.0706584	0.371596
cg19946091	LAIR1;LAIR1;LAIR1;LAIR1;LAIR1;LAIR1;LAIR1;LAIR1;LAIR1;LAIR1;LAIR1	brown	0.211124	0.00700022	-0.03681	0.641899	0.202315	0.00982691	-0.206328	0.00843376	-0.0094566	0.904932	0.557935	1.23e-14	0.557147	1.36e-14	0.224442	0.00408811
cg13845211	CTD-2260A17.2;CTD-2260A17.2;CTD-2260A17.2;ERAP2;ERAP2;CTD-2260A17.2	brown	0.211123	0.00700049	0.142888	0.0696926	0.15103	0.0550564	-0.256835	0.00096965	-0.0065182	0.934391	0.643477	2.6e-20	0.601754	2.48e-17	0.307626	6.83e-05
cg11409900	PHLDA1;PHLDA1;PHLDA1;RP11-290L1.2	brown	0.211092	0.00700903	0.155099	0.0487533	-0.326684	2.21e-05	-0.520211	1.3e-12	0.056273	0.476925	0.0425337	0.590979	0.590063	1.43e-16	-0.105061	0.183339
cg10772974	AVEN;CHRM5;CHRM5;CHRM5	brown	0.211077	0.0070132	0.176001	0.0250717	-0.138404	0.0790169	-0.68761	5.21e-24	-0.0214632	0.786315	0.154653	0.0494139	0.886498	2.01e-55	0.085023	0.282046
cg16052317	TTC23;TTC23;TTC23;TTC23;TTC23;TTC23;TTC23;TTC23;TTC23	brown	0.211076	0.00701347	0.216163	0.00573188	-0.136409	0.0834761	-0.41621	3.62e-08	0.0735341	0.352398	0.0297704	0.706869	0.402825	1.07e-07	0.0272287	0.730888
cg25922970	BTBD3;BTBD3;BTBD3;BTBD3;BTBD3	brown	0.211012	0.00703127	0.153626	0.0509621	-0.318404	3.64e-05	-0.435087	7.22e-09	0.154112	0.0502239	0.0409951	0.604486	0.405508	8.65e-08	-0.120881	0.125454
cg03354908	ANKRD29	brown	0.210923	0.00705575	0.202903	0.00961082	-0.0430352	0.586607	-0.226654	0.00372766	0.015717	0.842648	0.191555	0.0146111	0.415673	3.78e-08	0.0634813	0.422242
cg04567302	SLC44A4;SLC44A4;SLC44A4;SLC44A4	brown	0.210866	0.00707147	0.298994	0.00011114	0.128027	0.104464	-0.290264	0.00017907	0.00487952	0.950861	0.364848	1.81e-06	0.56669	3.83e-15	0.216044	0.00575929
cg07150049	CCL26;CCL26	brown	0.210705	0.00711617	0.0928541	0.239903	0.128127	0.10419	-0.0345157	0.662806	-0.115454	0.143465	0.451851	1.58e-09	0.438684	5.25e-09	0.152887	0.0521011
cg06555246	CTXN1;TIMM44	brown	0.21068	0.00712312	0.279751	0.00031175	0.0914906	0.246906	-0.18558	0.0180625	0.312201	5.24e-05	0.529315	4.44e-13	0.476502	1.46e-10	0.3048	8.02e-05
cg23189410	ZIC4;ZIC4;ZIC4;ZIC4;ZIC1;ZIC1	brown	0.210616	0.00714112	0.267408	0.00058159	-0.182456	0.0201341	-0.737819	4.14e-29	0.190068	0.0154115	0.23997	0.00209984	0.806113	2.72e-38	0.158172	0.0444013
cg01055562	COG2;COG2;COG2;COG2;COG2;COG2	brown	0.21058	0.00715116	0.303873	8.46e-05	0.0309244	0.696057	-0.452038	1.56e-09	0.321027	3.11e-05	0.378019	7.07e-07	0.694285	1.26e-24	0.213731	0.00631596
cg03100639	TGFB1I1;TGFB1I1;TGFB1I1;TGFB1I1;TGFB1I1;TGFB1I1;TGFB1I1;TGFB1I1;TGFB1I1;TGFB1I1;TGFB1I1;TGFB1I1;TGFB1I1	brown	0.210565	0.00715537	0.202633	0.00970938	0.0999854	0.205539	-0.212993	0.0065034	0.200334	0.0105867	0.269875	0.00051463	0.446851	2.51e-09	0.305491	7.72e-05
cg05110943	DSC2;DSC2;DSC2;DSC2	brown	0.210543	0.00716144	0.525069	7.34e-13	-0.25262	0.00118195	-0.482809	7.69e-11	0.250667	0.00129405	0.218465	0.00522399	0.475644	1.59e-10	0.0114076	0.885441
cg24214470	SERPINF1;SERPINF1;SERPINF1;SERPINF1;SERPINF1;SERPINF1;SERPINF1	brown	0.210534	0.00716403	0.217927	0.0053388	0.0577799	0.465187	-0.411965	5.13e-08	0.20939	0.00749147	0.340754	9.12e-06	0.80023	2.31e-37	0.153533	0.0511042
cg06694446	UTS2D;UTS2D;UTS2D	brown	-0.210511	0.00717066	-0.221696	0.00457902	0.205234	0.00879502	0.690129	3.06e-24	-0.0797486	0.313079	-0.142587	0.0702884	-0.683407	1.25e-23	-0.0611248	0.439706
cg16981180	RP11-315J22.5;PARL	brown	0.210439	0.00719075	0.299269	0.00010945	0.051671	0.513751	-0.303999	8.4e-05	0.22979	0.0032656	0.436338	6.47e-09	0.68475	9.46e-24	0.184721	0.0186125
cg18582505	LGALS7B	brown	0.210436	0.00719156	0.089392	0.257958	0.188892	0.0160712	-0.0005866	0.994089	0.2839	0.00025114	0.351654	4.46e-06	0.385754	3.99e-07	0.47415	1.85e-10
cg14194187	DHRS9;DHRS9;DHRS9;DHRS9;DHRS9;DHRS9;DHRS9	brown	0.210362	0.00721238	0.176485	0.0246681	0.0316765	0.689043	-0.493827	2.43e-11	0.127341	0.106349	0.459702	7.57e-10	0.900829	7.41e-60	0.171496	0.0291037
cg15142116	FOXK2;FOXK2	brown	0.210337	0.00721953	0.120149	0.127777	0.139876	0.0758513	-0.397478	1.63e-07	0.0894693	0.257545	0.437045	6.07e-09	0.799195	3.34e-37	0.180576	0.0214769
cg01155426	RP4-728D4.2;RP4-728D4.2	brown	0.210327	0.00722234	0.242113	0.00190893	-0.0406128	0.607863	-0.250691	0.00129267	0.199093	0.0110887	0.113741	0.149541	0.390608	2.77e-07	0.0908028	0.250491
cg20213769	DNASE1L2;DNASE1L2;RP11-304L19.12;DNASE1L2;DNASE1L2;DNASE1L2;DNASE1L2;DNASE1L2	brown	0.210298	0.00723041	0.255696	0.00102329	-0.0396821	0.616119	-0.185716	0.0179767	0.300152	0.0001042	0.0298526	0.706097	0.275736	0.00038309	0.0939828	0.234212
cg27564411	TJP3;TJP3	brown	0.210289	0.00723312	0.351255	4.58e-06	-0.119335	0.130399	-0.224349	0.00410389	0.175501	0.0254942	0.256419	0.00098896	0.382033	5.26e-07	0.105422	0.181831
cg11715228	CRB3;CRB3	brown	0.210173	0.00726609	0.227707	0.00356623	-0.054078	0.494309	-0.450873	1.74e-09	0.196227	0.0123283	0.368052	1.45e-06	0.620124	1.37e-18	0.201933	0.00996946
cg10591948	GRN;GRN	brown	0.210156	0.00727066	0.135195	0.0862893	0.0964334	0.222184	-0.379917	6.15e-07	-0.0228814	0.772569	0.441326	4.15e-09	0.85748	4.89e-48	0.114372	0.147282
cg13250850	ACADM;RABGGTB;RABGGTB;RABGGTB;RABGGTB;RABGGTB;RABGGTB	brown	0.210147	0.00727321	0.161692	0.0398193	-0.110881	0.160112	-0.401151	1.22e-07	0.0104986	0.894514	0.267453	0.00058031	0.686337	6.8e-24	0.0105439	0.894062
cg02495743	RP11-693N9.2;RP11-693N9.2;RP11-693N9.2;RP11-693N9.2;RP11-693N9.2;RP11-693N9.2;RP11-693N9.2	brown	0.210127	0.00727916	0.160459	0.0413777	-0.340528	9.25e-06	0.0257845	0.744655	0.214738	0.00606798	-0.0594559	0.452318	-0.218267	0.00526608	-0.0931585	0.238359
cg00027712	DOCK9;DOCK9;DOCK9;DOCK9	brown	-0.210081	0.0072922	-0.0222739	0.778449	0.387384	3.53e-07	0.0997352	0.206681	-0.127831	0.105001	0.063453	0.422449	0.284257	0.00024646	0.0869549	0.271214
cg13628881	CBX1;CBX1;CBX1;CBX1	brown	0.209983	0.00732006	0.30514	7.87e-05	-0.0008378	0.991558	-0.537657	1.62e-13	0.170725	0.0298467	0.227791	0.00355371	0.821494	7.07e-41	0.210276	0.00723688
cg06138703	CNTROB;CNTROB	brown	0.209892	0.00734608	0.13156	0.0951602	0.229123	0.0033592	-0.232665	0.00288802	0.093709	0.235584	0.482195	8.19e-11	0.687069	5.83e-24	0.389044	3.11e-07
cg07691624	RPUSD3;RPUSD3;RPUSD3;RPUSD3;RPUSD3;RPUSD3;RPUSD3;RPUSD3;RPUSD3;RPUSD3;RPUSD3;RPUSD3;RPUSD3	brown	0.209859	0.00735574	0.113694	0.14971	0.268188	0.0005596	-0.284166	0.00024766	0.0876417	0.267432	0.493579	2.49e-11	0.782713	8.98e-35	0.267054	0.00059183
cg21348900	DNMBP	brown	0.209832	0.00736347	0.301535	9.65e-05	-0.35096	4.67e-06	-0.402862	1.07e-07	0.0916301	0.246183	0.228086	0.00350977	0.41937	2.78e-08	-0.158538	0.0439051
cg09902908	MIRLET7F1	brown	0.209817	0.00736764	0.219185	0.00507359	0.0548348	0.488278	-0.0562989	0.476722	0.00185668	0.981292	0.375975	8.2e-07	0.314393	4.61e-05	0.077873	0.324633
cg07645296	ITPR2;ITPR2;ITPR2	brown	0.209686	0.00740547	0.21327	0.00643238	-0.202601	0.00972101	-0.761677	5.79e-32	0.100269	0.204251	0.135353	0.0859177	0.862241	3.94e-49	0.085305	0.280447
cg01029032	RP3-525N10.2;BAI3	brown	0.209633	0.00742088	0.280511	0.00029971	-0.0791603	0.316674	-0.233564	0.00277834	0.0434333	0.583147	0.102647	0.193668	0.379361	6.41e-07	0.145057	0.0655145
cg03774275	PKNOX2;PKNOX2;PKNOX2;PKNOX2;PKNOX2;PKNOX2;PKNOX2;PKNOX2;PKNOX2;PKNOX2;PKNOX2;PKNOX2;PKNOX2;PKNOX2;PKNOX2	brown	0.209616	0.00742562	0.365628	1.72e-06	0.105085	0.183238	-0.134799	0.0872219	0.297017	0.00012398	0.301888	9.46e-05	0.347031	6.06e-06	0.242067	0.00191285
cg09052865	DAPK2;DAPK2;RP11-111E14.1;DAPK2	brown	0.209591	0.00743291	0.209214	0.00754275	0.110315	0.162271	-0.326446	2.24e-05	0.236274	0.00247019	0.374005	9.46e-07	0.711253	2.83e-26	0.256881	0.00096756
cg10658688	TBL2;TBL2;TBL2;TBL2;TBL2;TBL2;TBL2;TBL2	brown	0.209559	0.00744207	0.239193	0.00217324	0.0720604	0.362157	-0.318521	3.61e-05	0.216393	0.00567916	0.496601	1.81e-11	0.738736	3.26e-29	0.138655	0.0784698
cg20663241	PNOC;RP11-380I10.4;PNOC	brown	0.209535	0.0074493	0.140699	0.0741267	0.101363	0.199329	-0.382163	5.21e-07	-0.0323713	0.682587	0.274099	0.00041628	0.789719	8.85e-36	0.200529	0.0105095
cg09826056	GIPC2;GIPC2	brown	0.209424	0.00748151	0.282876	0.00026498	-0.353088	4.05e-06	-0.410521	5.77e-08	0.188541	0.0162725	0.130378	0.0981964	0.355456	3.46e-06	-0.0037252	0.962475
cg05347914	GJD3	brown	0.209342	0.00750525	0.199363	0.0109777	0.224875	0.00401514	0.0646158	0.413979	0.415266	3.91e-08	0.449048	2.05e-09	0.435647	6.87e-09	0.312382	5.19e-05
cg14956920	VOPP1;VOPP1;VOPP1;VOPP1;VOPP1;VOPP1;VOPP1;VOPP1	brown	0.209334	0.00750768	0.279124	0.00032202	0.0954241	0.227084	-0.285711	0.00022828	0.353508	3.94e-06	0.640558	4.35e-20	0.67356	9.19e-23	0.238944	0.00219722
cg14429919	RP1-40E16.3;RP1-40E16.3;RP1-40E16.2	brown	0.209316	0.00751304	0.104867	0.184155	0.289247	0.00018911	-0.144613	0.066353	0.160287	0.041598	0.308592	6.46e-05	0.408507	6.8e-08	0.405345	8.76e-08
cg13828458	USP7;USP7;USP7;USP7;USP7;USP7	brown	0.209263	0.00752862	0.18022	0.0217395	0.00298363	0.969942	-0.498072	1.54e-11	0.096128	0.223659	0.301238	9.81e-05	0.736473	5.88e-29	0.186707	0.0173621
cg21684564	MRPL10;MRPL10;MRPL10;MRPL10;MRPL10	brown	0.209224	0.00754009	0.133875	0.0894304	0.0883734	0.263444	-0.229783	0.00326658	0.0260456	0.74216	0.60605	1.28e-17	0.584575	3.16e-16	0.161962	0.0394851
cg16864875	RP5-1187M17.10	brown	0.209215	0.00754256	0.16478	0.0361341	-0.0092549	0.90695	-0.518466	1.58e-12	0.179237	0.0224796	0.236763	0.00241806	0.699948	3.65e-25	0.114422	0.147101
cg23060088	PRSS12;PRSS12	brown	0.209205	0.00754548	0.145724	0.0642724	0.153922	0.0505117	-0.0256386	0.746049	-0.142087	0.0712892	0.316315	4.12e-05	0.42039	2.55e-08	0.0605063	0.444357
cg16046214	RANBP17;RANBP17;RANBP17;RANBP17	brown	0.209125	0.00756917	0.283895	0.0002512	-0.176403	0.0247362	-0.473324	2.01e-10	0.0662321	0.402374	0.0453866	0.566306	0.522336	1.01e-12	0.0597318	0.45022
cg04637518	UCK1;UCK1;UCK1	brown	0.209099	0.00757682	0.177862	0.0235512	0.243885	0.00176311	-0.198961	0.011143	0.219186	0.00507339	0.448823	2.1e-09	0.661283	9.95e-22	0.34344	7.67e-06
cg07074571	AGPAT4;AGPAT4;AGPAT4;AGPAT4;AGPAT4;AGPAT4	brown	0.209048	0.00759171	0.133092	0.0913364	-0.099758	0.206577	-0.42727	1.42e-08	0.0282157	0.721528	0.065931	0.404521	0.529293	4.45e-13	0.0772844	0.328314
cg14794592	ITGAL;ITGAL;ITGAL	brown	0.20904	0.00759399	0.126795	0.107871	0.0662329	0.402368	-0.407382	7.44e-08	-0.0405659	0.608279	0.420907	2.45e-08	0.800562	2.05e-37	0.104828	0.18432
cg25831522	ST5;ST5;ST5;ST5;ST5;ST5;ST5;ST5;ST5;ST5;ST5;ST5;ST5;ST5;ST5;ST5;ST5;ST5;ST5;ST5;ST5;ST5;ST5;ST5;ST5;ST5;ST5;ST5;ST5;ST5;ST5;ST5;ST5	brown	0.209032	0.00759655	0.260807	0.00080222	0.0373868	0.636687	-0.451137	1.69e-09	0.196445	0.0122298	0.313138	4.97e-05	0.852903	5.06e-47	0.185243	0.0182764
cg05973262	NOTCH4;NOTCH4	brown	0.2089	0.00763566	0.179272	0.0224533	0.0238163	0.763546	-0.382932	4.92e-07	0.170835	0.0297395	0.317553	3.83e-05	0.735556	7.45e-29	0.167629	0.0329935
cg10903575	NXN;NXN;NXN;NXN;NXN;NXN	brown	0.208808	0.00766278	0.238643	0.00222655	-0.101321	0.199519	-0.253857	0.00111564	0.060259	0.446224	0.248639	0.00142076	0.504223	7.89e-12	0.0387838	0.624135
cg13380502	GPR3	brown	0.208688	0.00769884	0.189944	0.0154798	-0.0315323	0.690386	-0.470878	2.56e-10	-0.023202	0.769471	0.289605	0.00018552	0.760658	7.79e-32	0.0909356	0.249796
cg12997637	NRN1	brown	-0.208676	0.00770233	-0.122497	0.120444	-0.193424	0.0136569	0.0243796	0.758125	-0.326628	2.21e-05	-0.323956	2.61e-05	-0.250511	0.00130346	-0.273967	0.00041907
cg07165167	DDAH1;CYR61;CYR61;CYR61	brown	0.208666	0.00770518	0.0924773	0.241824	-0.165112	0.0357563	-0.43666	6.29e-09	0.0881768	0.264511	0.136698	0.0828182	0.503978	8.1e-12	0.00643781	0.935198
cg21466717	FAM82B;FAM82B;CPNE3;CPNE3;CPNE3;CPNE3;CPNE3;CPNE3;CPNE3;CPNE3	brown	0.208592	0.0077276	0.21642	0.00567307	0.0307004	0.698151	-0.533966	2.53e-13	0.0977382	0.215963	0.322836	2.79e-05	0.890642	1.22e-56	0.193224	0.0137565
cg25482382	TOMM5;RP11-613M10.9	brown	0.208585	0.00772943	0.188225	0.016456	-0.028347	0.720286	-0.530695	3.76e-13	0.0728092	0.357178	0.336943	1.16e-05	0.881665	4.63e-54	0.144607	0.0663645
cg00899160	GSTO2;GSTO2;GSTO2;GSTO2;GSTO2;GSTO2	brown	0.208579	0.00773144	0.187173	0.0170795	-0.198251	0.0114408	-0.389769	2.95e-07	0.0314823	0.690852	0.201721	0.0100496	0.454114	1.28e-09	0.0215915	0.785069
cg05927518	TACC1;TACC1;RP11-723D22.3;TACC1	brown	0.208578	0.00773176	0.12141	0.123796	0.00046948	0.995269	-0.546763	5.19e-14	0.0341534	0.666133	0.332807	1.51e-05	0.951592	7e-84	0.124984	0.113037
cg16467775	GAS8;GAS8;GAS8;GAS8;GAS8;GAS8;GAS8	brown	0.20854	0.00774318	0.391078	2.67e-07	-0.0172009	0.828011	-0.422795	2.09e-08	0.185554	0.0180789	0.368287	1.42e-06	0.718436	5.21e-27	0.0837517	0.28933
cg18470229	ZNF3;ZNF3;ZNF3;ZNF3;ZNF3;ZNF3;ZNF3;ZNF3;ZNF3;ZNF3;ZNF3;ZNF3;ZNF3	brown	0.208504	0.00775386	0.13173	0.0947311	0.0277416	0.726019	-0.208882	0.00764084	0.239125	0.00217977	0.335038	1.31e-05	0.340437	9.31e-06	0.267288	0.00058504
cg14901202	LRRC43;LRRC43;LRRC43;LRRC43;LRRC43	brown	0.208372	0.0077936	0.421747	2.28e-08	-0.186874	0.0172603	-0.464697	4.68e-10	0.121664	0.123007	0.0778391	0.324843	0.496334	1.86e-11	0.131332	0.0957407
cg05333719	CLK3;CLK3;CLK3;CLK3;CLK3;CLK3;CLK3;CLK3;CLK3;CLK3	brown	0.208371	0.00779401	0.235692	0.00253362	0.188981	0.0160205	-0.249316	0.00137726	0.426168	1.57e-08	0.38713	3.6e-07	0.501372	1.08e-11	0.561203	7.99e-15
cg12393201	GNB5;CTD-2184D3.7;GNB5;GNB5	brown	0.208205	0.00784446	0.168868	0.0317024	0.00251427	0.974669	-0.547337	4.83e-14	0.196965	0.0119979	0.340542	9.25e-06	0.844369	3.21e-45	0.263233	0.00071346
cg07643267	LYPD3;LYPD3;LYPD3	brown	0.20806	0.00788864	0.276126	0.00037555	-0.156142	0.0472376	-0.483839	6.92e-11	0.148842	0.0587142	0.200523	0.0105117	0.580862	5.37e-16	0.118661	0.1326
cg10632566	SNX5;SNX5;SNX5;SNX5;SNX5;SNX5;OVOL2	brown	0.208047	0.00789237	0.130918	0.0968013	0.0511066	0.518366	-0.504678	7.5e-12	0.0558674	0.480113	0.378616	6.77e-07	0.917963	3.83e-66	0.188168	0.0164891
cg26233209	ATG12;ATG12;ATG12;ATG12;AP3S1;AP3S1;AP3S1;AP3S1	brown	0.208014	0.00790268	0.395639	1.88e-07	-0.1772	0.0240831	-0.446548	2.58e-09	0.223592	0.00423476	0.335997	1.24e-05	0.595586	6.3e-17	0.127185	0.106783
cg06813382	RP11-40F6.2;RP11-40F6.2	brown	0.20801	0.00790394	0.315796	4.25e-05	-0.143164	0.0691495	-0.417291	3.31e-08	0.190907	0.0149553	0.0784576	0.321002	0.469183	3.02e-10	0.00674806	0.932083
cg04349021	ANKRD33;ANKRD33;ANKRD33;ANKRD33;ANKRD33;ANKRD33;ANKRD33;ANKRD33;ANKRD33;ANKRD33;ANKRD33;ANKRD33	brown	0.207959	0.00791942	0.138362	0.0791079	0.077209	0.328788	-0.233211	0.00282102	0.0391062	0.621253	0.235289	0.00257839	0.435816	6.77e-09	0.0596776	0.450631
cg11337758	EMID1;EMID1;EMID1;EMID1;EMID1	brown	0.207941	0.00792503	0.222268	0.00447267	-0.0640969	0.417747	-0.516857	1.91e-12	0.0914008	0.247372	0.400726	1.26e-07	0.891695	5.86e-57	0.131223	0.0960182
cg21468244	CDH1;CDH1;CDH1	brown	0.207923	0.00793055	0.0783391	0.321736	0.313787	4.78e-05	-0.0806029	0.307907	0.1813	0.0209508	0.682736	1.44e-23	0.541448	1.01e-13	0.486607	5.19e-11
cg05407171	HNMT;HNMT;HNMT;HNMT;HNMT;HNMT;HNMT	brown	0.207894	0.00793948	0.232243	0.00294085	-0.168564	0.0320153	-0.147144	0.0616905	0.214873	0.00603534	0.33711	1.15e-05	0.459623	7.63e-10	0.0685288	0.386219
cg12055133	FOXK2;FOXK2	brown	0.207886	0.00794174	0.14603	0.0637072	0.0189754	0.810587	-0.52247	9.96e-13	0.0767018	0.331984	0.359693	2.59e-06	0.897163	1.16e-58	0.120947	0.125246
cg09732070	SPATS2;SPATS2;SPATS2;SPATS2;SPATS2;SPATS2	brown	0.207794	0.00797002	0.180779	0.0213285	-0.0536138	0.498028	-0.618882	1.68e-18	0.0178966	0.82117	0.295502	0.00013475	0.955355	1.26e-86	0.142677	0.0701101
cg23087150	CAP2;CAP2;CAP2;CAP2;CAP2;CAP2;CAP2;CAP2	brown	0.207792	0.00797086	0.411259	5.44e-08	-0.391799	2.53e-07	-0.602807	2.11e-17	0.0894969	0.257398	0.0703076	0.373981	0.576635	9.75e-16	-0.0678613	0.390873
cg19407392	PRNP;PRNP	brown	0.207747	0.0079846	0.138301	0.0792435	0.155581	0.0480479	-0.404058	9.71e-08	0.194881	0.0129517	0.495484	2.04e-11	0.857756	4.23e-48	0.283152	0.00026119
cg14955420	PI4KB;PI4KB;PI4KB;PI4KB;PI4KB;PI4KB;PI4KB;PI4KB;PI4KB	brown	0.207684	0.00800403	0.15319	0.0516308	0.291268	0.00016964	-0.110494	0.161584	0.0106224	0.893278	0.693235	1.58e-24	0.584902	3.02e-16	0.220826	0.00474516
cg06940169	TP53I11;TP53I11;TP53I11;TP53I11;TP53I11;TP53I11;TP53I11;TP53I11;TP53I11;TP53I11;TP53I11;TP53I11;TP53I11	brown	0.207632	0.00802022	0.302846	8.96e-05	0.09694	0.219754	-0.105863	0.18	0.368232	1.43e-06	0.3805	5.89e-07	0.475497	1.62e-10	0.284753	0.00024012
cg12586933	C2orf88;C2orf88	brown	0.207592	0.0080325	0.173515	0.027233	0.0254547	0.74781	-0.365031	1.79e-06	0.0534857	0.499057	0.249755	0.00134971	0.480017	1.02e-10	0.211273	0.00695953
cg03220054	RP11-644K8.1;LAPTM4A	brown	0.207591	0.00803301	0.231899	0.00298451	-0.089016	0.259974	-0.605802	1.33e-17	0.124807	0.113551	0.212379	0.00666299	0.667544	2.99e-22	0.208505	0.00775348
cg13185177	GP5;GP5	brown	0.207564	0.00804148	0.257213	0.00095245	0.121185	0.1245	-0.32496	2.45e-05	0.0749003	0.343499	0.306209	7.41e-05	0.656277	2.55e-21	0.145554	0.0645871
cg00995986	MEIS1;MEIS1;MEIS1;MEIS1;MEIS1	brown	0.207508	0.00805886	0.176434	0.0247109	-0.142594	0.0702755	-0.697024	6.93e-25	0.0785923	0.32017	0.163848	0.0372152	0.82022	1.18e-40	0.101243	0.199867
cg22589165	RP11-21B21.4	brown	0.207487	0.00806524	0.223414	0.00426603	0.140911	0.0736873	0.0278253	0.725225	0.320667	3.18e-05	0.50177	1.03e-11	0.363262	2.02e-06	0.15482	0.0491658
cg25783125	RNY3P6;TM9SF2;TM9SF2	brown	0.207484	0.00806636	0.0256359	0.746076	0.226569	0.00374096	-0.253829	0.0011171	-0.138052	0.0797886	0.576194	1.04e-15	0.722502	1.96e-27	0.139202	0.0772878
cg14773011	CTD-2002H8.2;PSMA3;PSMA3;PSMA3;PSMA3;C14orf37;PSMA3;PSMA3;PSMA3	brown	-0.207438	0.00808049	-0.0696793	0.378276	0.599893	3.29e-17	0.0613077	0.438336	-0.0134965	0.864649	0.389947	2.91e-07	0.49105	3.26e-11	0.226486	0.00375396
cg26196104	AC005356.1;GLIS2	brown	0.207391	0.00809531	0.0760464	0.336145	0.12499	0.113019	-0.431084	1.02e-08	0.191761	0.0145034	0.216534	0.00564713	0.793622	2.34e-36	0.419102	2.85e-08
cg22522886	IGFBP5;IGFBP5;IGFBP5;AC007563.5	brown	0.207352	0.00810738	0.195402	0.0127071	0.0117649	0.881878	-0.315381	4.35e-05	0.107488	0.173372	0.304722	8.06e-05	0.51118	3.64e-12	0.156899	0.0461635
cg20976526	RGS22;RGS22;RGS22;RGS22;RGS22;RGS22	brown	0.207268	0.00813371	0.176603	0.024571	-0.054672	0.489572	-0.269171	0.00053298	0.0247883	0.754199	0.192124	0.0143149	0.348668	5.44e-06	0.123775	0.116592
cg08424722	ETV7;RP1-50J22.4;ETV7;ETV7;ETV7	brown	0.207232	0.00814522	0.356374	3.25e-06	-0.198169	0.0114756	-0.402062	1.14e-07	0.180879	0.0212552	0.151115	0.0549181	0.47975	1.05e-10	-0.0157135	0.842682
cg15644413	C1orf216;C1orf216;CLSPN	brown	0.207198	0.00815571	0.0837513	0.289332	0.0390772	0.621512	-0.496298	1.87e-11	0.00407947	0.95891	0.30785	6.74e-05	0.910574	2.81e-63	0.155738	0.0478195
cg03474822	MEI1;MEI1;MEI1;MEI1;MEI1;MEI1;MEI1;MEI1	brown	0.207196	0.00815656	0.297024	0.00012394	-0.14709	0.0617864	0.0799899	0.311613	0.312634	5.11e-05	0.210453	0.00718688	0.19149	0.0146453	0.0392078	0.620346
cg17125270	PLD3;PLD3;PLD3;PLD3;PLD3;PLD3;PLD3;PLD3;PLD3;PLD3;PLD3;PLD3	brown	0.207181	0.00816104	0.31818	3.69e-05	-0.127022	0.107238	-0.455226	1.16e-09	0.297094	0.00012346	0.0585927	0.458921	0.509005	4.64e-12	0.105227	0.182647
cg13306032	AP001171.1	brown	0.207177	0.0081623	0.259411	0.00085779	-0.184482	0.0187687	-0.388348	3.28e-07	-0.0087286	0.91222	0.272112	0.00046016	0.536945	1.76e-13	0.0190907	0.809458
cg16680677	RP11-90J7.3;RP11-90J7.3;RP11-90J7.3	brown	0.207112	0.00818274	0.0285513	0.718355	-0.165818	0.0349624	-0.464659	4.7e-10	-0.0890947	0.259551	0.0882321	0.264211	0.470669	2.61e-10	0.142585	0.0702923
cg01063003	RXRA;RXRA	brown	0.207078	0.00819347	0.280073	0.0003066	0.0984733	0.212512	-0.386268	3.84e-07	0.171576	0.029028	0.290062	0.00018102	0.771003	3.58e-33	0.188695	0.0161839
cg07637213	SLC18A3;CHAT;CHAT;SLC18A3;CHAT;CHAT	brown	0.207069	0.0081965	0.29672	0.00012603	-0.220086	0.00489093	-0.668891	2.3e-22	0.276419	0.00036997	0.0833779	0.291495	0.637822	7.01e-20	0.15639	0.0468833
cg23027596	UBAC1;UBAC1	brown	0.207053	0.00820147	0.283709	0.00025367	-0.162877	0.0383703	-0.191381	0.0147028	0.200989	0.0103296	0.33056	1.74e-05	0.58906	1.65e-16	0.00324638	0.967296
cg00888605	ZNF19;AC010547.9;ZNF19;ZNF19;ZNF19;ZNF19;ZNF19;ZNF19	brown	0.206956	0.0082321	0.0625673	0.428967	0.162057	0.0393679	-0.0785527	0.320414	0.107514	0.173266	0.420821	2.46e-08	0.424738	1.77e-08	0.116103	0.141214
cg02335376	GDPD3;GDPD3;GDPD3	brown	0.206952	0.0082335	0.154376	0.0498273	0.180807	0.0213081	-0.186	0.0177986	0.249478	0.001367	0.510964	3.73e-12	0.649303	9.16e-21	0.23026	0.00320098
cg11176053	ANGPT2;ANGPT2;ANGPT2;ANGPT2;MCPH1;MCPH1	brown	0.206834	0.00827095	0.264722	0.00066356	0.120702	0.126019	-0.393092	2.29e-07	0.0557853	0.480759	0.352343	4.26e-06	0.761917	5.4e-32	0.161034	0.0406442
cg13358761	DPPA4;DPPA4;DPPA4;DPPA4;DPPA4	brown	0.206675	0.0083219	0.264861	0.00065906	-0.132148	0.093678	-0.501582	1.05e-11	0.086645	0.272932	0.189141	0.0159295	0.676147	5.48e-23	-0.0172708	0.827324
cg19465850	FTSJD2;FTSJD2;FTSJD2;FTSJD2	brown	0.206634	0.00833504	0.162245	0.0391374	0.188008	0.0165831	-0.162627	0.0386715	0.259061	0.00087223	0.47715	1.37e-10	0.54219	9.22e-14	0.509475	4.4e-12
cg18347626	SUV420H2;SUV420H2;SUV420H2;SUV420H2;SUV420H2	brown	0.206574	0.00835427	0.0674679	0.393632	0.205181	0.0088127	-0.0258134	0.744378	-0.0082529	0.916986	0.278679	0.00032948	0.385948	3.93e-07	0.305486	7.72e-05
cg12686273	RP11-473M20.5;CCDC64B;CCDC64B;CCDC64B	brown	0.206481	0.00838404	0.163846	0.0372178	-0.011318	0.886335	-0.136415	0.0834625	0.00961559	0.903341	0.209449	0.00747413	0.452505	1.49e-09	0.0985889	0.211973
cg24258295	CTD-2016O11.1;RP11-305P14.1	brown	0.206472	0.00838707	0.351284	4.57e-06	-0.204614	0.00900568	-0.279272	0.00031956	0.160858	0.0408675	0.0822507	0.29809	0.383095	4.87e-07	0.108215	0.170462
cg08794720	RUSC2;RUSC2;RUSC2;RUSC2;RUSC2	brown	0.206443	0.00839645	0.250299	0.00131626	0.0905231	0.25196	-0.495816	1.97e-11	0.287125	0.00021179	0.438071	5.55e-09	0.85982	1.43e-48	0.310113	5.92e-05
cg12761421	LGR6;LGR6	brown	0.206412	0.00840642	0.104059	0.187576	0.130141	0.0988139	-0.252456	0.00119104	0.0731268	0.355078	0.509661	4.31e-12	0.595988	5.93e-17	0.245739	0.00162155
cg24259228	SSC5D;SSC5D	brown	0.2063	0.00844276	0.210668	0.00712654	0.0231087	0.770373	-0.347758	5.78e-06	-0.0257672	0.74482	0.327808	2.06e-05	0.716488	8.29e-27	0.0556747	0.481631
cg04863746	PNKD;AC021016.8	brown	0.206276	0.00845054	0.0354332	0.654413	0.0785605	0.320366	-0.222519	0.00442658	-0.0817008	0.301343	0.116173	0.140972	0.450197	1.85e-09	0.111375	0.158247
cg11562037	SDK2;SDK2	brown	0.206237	0.00846322	-0.0077997	0.92153	0.15869	0.0437002	-0.164532	0.0364195	0.240474	0.00205345	0.210177	0.00726496	0.388574	3.23e-07	0.297353	0.0001217
cg11200858	UNC93B1;UNC93B1;UNC93B1;UNC93B1;UNC93B1;UNC93B1;UNC93B1;UNC93B1	brown	0.206189	0.00847875	0.23131	0.00306081	-0.161809	0.0396745	-0.441217	4.19e-09	0.0227906	0.773448	0.219044	0.00510274	0.622504	9.31e-19	0.0531618	0.501663
cg18862171	ZDHHC24;ZDHHC24;ZDHHC24;ZDHHC24;ACTN3;ACTN3;ACTN3	brown	0.206189	0.00847895	0.334094	1.39e-05	-0.395461	1.91e-07	-0.360391	2.47e-06	0.161363	0.04023	0.144538	0.0664946	0.294055	0.00014584	-0.13842	0.0789829
cg05549717	HYDIN;HYDIN;HYDIN;HYDIN	brown	0.20617	0.00848491	0.141286	0.0729146	-0.0175387	0.824687	-0.409813	6.11e-08	0.102849	0.192789	0.207872	0.00794613	0.690972	2.56e-24	0.278177	0.0003381
cg05495351	NRXN1;NRXN1;NRXN1;AC007682.1;NRXN1	brown	0.206139	0.008495	0.243526	0.0017918	-0.229226	0.00334461	-0.60981	7.14e-18	0.121855	0.122414	0.0521661	0.50972	0.632768	1.67e-19	0.0674271	0.393919
cg09580336	ATP1A1;ATP1A1;ATP1A1;ATP1A1	brown	0.206085	0.00851262	0.322348	2.87e-05	-0.169983	0.0305766	-0.501204	1.1e-11	0.139278	0.0771247	0.188737	0.0161597	0.559035	1.06e-14	0.0193694	0.806731
cg11045332	TTLL1;TTLL1;TTLL1	brown	0.205966	0.00855177	0.192616	0.0140626	0.077331	0.328022	-0.500631	1.17e-11	0.15825	0.0442944	0.412095	5.08e-08	0.908773	1.29e-62	0.301886	9.46e-05
cg07732735	TTC23;TTC23;TTC23;TTC23;TTC23;TTC23;TTC23;TTC23;TTC23;TTC23	brown	0.20594	0.00856026	0.154213	0.050072	-0.0044324	0.955359	-0.409175	6.44e-08	0.0471285	0.551486	0.147008	0.0619338	0.587836	1.97e-16	0.0679788	0.390052
cg13933070	LINC00484;RP11-305L7.3;RP11-305L7.6	brown	0.205844	0.00859185	0.359241	2.67e-06	-0.287909	0.00020313	0.0146597	0.853109	0.394005	2.13e-07	0.0014077	0.985816	-0.153173	0.0516568	0.0663242	0.401718
cg05698970	KIAA0090;KIAA0090;KIAA0090;RP1-43E13.2;KIAA0090;KIAA0090;KIAA0090	brown	0.205821	0.00859955	0.152079	0.0533703	0.259048	0.0008728	-0.260341	0.00082039	0.220853	0.00473998	0.621451	1.11e-18	0.741495	1.58e-29	0.273803	0.00042256
cg00548989	ADAM33;ADAM33;ADAM33;ADAM33;ADAM33;ADAM33	brown	0.20579	0.0086096	0.0786628	0.319735	0.0904905	0.252131	-0.170652	0.0299173	0.0501265	0.52643	0.316308	4.12e-05	0.314973	4.46e-05	0.266278	0.00061487
cg18906520	OGFOD2;OGFOD2;OGFOD2;OGFOD2;OGFOD2;OGFOD2;OGFOD2;OGFOD2;OGFOD2;OGFOD2;OGFOD2;OGFOD2;OGFOD2;OGFOD2;OGFOD2;OGFOD2;RP11-197N18.2;OGFOD2;OGFOD2;OGFOD2;OGFOD2;OGFOD2;ABCB9	brown	0.205717	0.00863377	0.351835	4.41e-06	0.186352	0.0175803	-0.175945	0.025119	0.475869	1.56e-10	0.569461	2.63e-15	0.520658	1.23e-12	0.352086	4.34e-06
cg14984781	DOC2B;DOC2B	brown	0.205715	0.00863441	0.173539	0.0272112	0.106008	0.179401	-0.270805	0.00049131	0.0400591	0.61277	0.259774	0.00084301	0.63039	2.5e-19	0.221899	0.00454097
cg07941983	RP11-431M7.3;ARAP2;ARAP2;ARAP2	brown	-0.205641	0.00865907	-0.0022585	0.977245	-0.122468	0.120534	0.152819	0.0522065	-0.279886	0.00030958	-0.291953	0.00016348	-0.310308	5.85e-05	-0.24928	0.00137953
cg26279928	ANKRD33;ANKRD33;ANKRD33;ANKRD33;ANKRD33;ANKRD33;ANKRD33;ANKRD33;ANKRD33;ANKRD33;ANKRD33;ANKRD33	brown	0.205638	0.00865986	0.180765	0.021338	-0.144358	0.066838	-0.380691	5.81e-07	0.0829922	0.293741	0.157965	0.0446841	0.44805	2.25e-09	0.110794	0.160444
cg13860325	AFAP1;AFAP1	brown	0.205551	0.00868883	0.0700038	0.376054	0.0239294	0.762456	-0.367113	1.55e-06	-0.180806	0.0213082	0.154537	0.0495858	0.681736	1.76e-23	0.0895227	0.25726
cg10050661	SMARCE1;KRT222	brown	0.205526	0.00869733	0.202106	0.00990458	-0.0849659	0.28237	-0.708415	5.43e-26	0.0894951	0.257407	0.200596	0.0104831	0.742731	1.14e-29	0.24278	0.00185281
cg08632909	FADD	brown	0.205479	0.00871278	0.207464	0.00807257	-0.0007952	0.991987	-0.55806	1.21e-14	0.140951	0.0736037	0.315601	4.3e-05	0.867885	1.75e-50	0.272624	0.00044847
cg04361103	HVCN1;HVCN1;HVCN1;HVCN1;HVCN1;HVCN1;HVCN1	brown	0.20544	0.00872575	0.248686	0.00141767	-0.299985	0.00010518	0.13501	0.0867227	0.22597	0.0038359	0.0740726	0.348873	-0.394296	2.08e-07	0.0234429	0.767147
cg25932329	DDX39A;DDX39A;DDX39A	brown	0.205409	0.0087363	0.227693	0.00356845	-0.260215	0.00082533	0.188462	0.0163181	0.305792	7.58e-05	0.0884202	0.26319	-0.260476	0.00081506	-0.0018932	0.980925
cg08468449	RP11-70P17.1	brown	0.205398	0.00873981	0.145638	0.0644311	-0.0514373	0.51566	-0.595082	6.79e-17	0.0999177	0.205848	0.319357	3.44e-05	0.960973	3.34e-91	0.132267	0.0933815
cg16084409	TGFA-IT1;TGFA	brown	0.205214	0.00880168	0.157356	0.0455243	0.243226	0.00181616	-0.195862	0.0124948	-0.0025192	0.974619	0.459155	7.97e-10	0.723256	1.63e-27	0.244653	0.00170314
cg06502285	METTL20	brown	0.205123	0.00883235	0.0608874	0.441488	0.0398896	0.614275	-0.242523	0.00187427	-0.0111248	0.888262	0.187471	0.0169008	0.473504	1.97e-10	0.0993214	0.208581
cg02800986	SHROOM1;SHROOM1	brown	0.2051	0.00884008	0.175266	0.0256947	-0.165716	0.035076	-0.207129	0.00817761	0.196499	0.0122056	0.065047	0.410864	0.305588	7.67e-05	0.169581	0.0309788
cg00082310	AC078953.1;PLD1;PLD1;PLD1;PLD1;PLD1;PLD1;PLD1	brown	0.205076	0.0088483	0.209069	0.00758568	-0.11198	0.155984	-0.516997	1.88e-12	0.0940953	0.233651	0.188079	0.0165411	0.625324	5.84e-19	0.127311	0.106432
cg10296773	HIST1H1E	brown	0.205042	0.00885988	0.358584	2.79e-06	-0.0030378	0.969397	-0.302678	9.05e-05	0.231695	0.0030108	0.269345	0.0005284	0.545453	6.13e-14	0.206413	0.00840615
cg04127455	GPATCH4;GPATCH4;GPATCH4;GPATCH4;GPATCH4;GPATCH4;GPATCH4;GPATCH4;GPATCH4	brown	0.205001	0.0088737	0.188016	0.0165781	0.0308775	0.696495	-0.320694	3.17e-05	0.158115	0.0444785	0.294337	0.00014361	0.510076	4.12e-12	0.267802	0.0005704
cg18053607	INPP5J;INPP5J;INPP5J;INPP5J;INPP5J;INPP5J;INPP5J;INPP5J;MTMR3	brown	0.204877	0.00891591	0.27592	0.0003795	0.209856	0.00735638	-0.187425	0.0169285	0.283889	0.00025128	0.36405	1.92e-06	0.646254	1.59e-20	0.327701	2.07e-05
cg01602139	Y_RNA;PI16	brown	0.204706	0.00897415	0.291592	0.0001667	-0.0399296	0.613919	-0.298182	0.00011626	0.149217	0.0580742	0.129146	0.101443	0.475445	1.62e-10	0.117865	0.135235
cg08833432	PSMA7;PSMA7;SS18L1	brown	0.204689	0.00897984	0.356373	3.25e-06	-0.0518112	0.512608	-0.288587	0.00019592	0.247249	0.00151393	0.136749	0.082702	0.434547	7.57e-09	0.222216	0.00448225
cg03531237	ABI2;ABI2;ABI2;ABI2;ABI2;ABI2;ABI2;ABI2;ABI2;ABI2;ABI2;ABI2;ABI2;ABI2	brown	0.204629	0.00900065	0.196493	0.0122082	-0.0633372	0.423298	-0.674182	8.12e-23	0.113196	0.151514	0.241763	0.001939	0.87739	6.63e-53	0.193478	0.0136303
cg12968598	CD2AP	brown	0.204494	0.00904715	0.268066	0.00056299	-0.0210688	0.79015	-0.274049	0.00041735	0.386975	3.64e-07	0.159852	0.0421629	0.315075	4.43e-05	0.187209	0.0170575
cg05553956	IGSF10	brown	0.20446	0.00905891	0.185524	0.0180979	-0.0319528	0.686473	-0.527206	5.7e-13	0.174891	0.026018	0.16681	0.033872	0.836955	9.72e-44	0.119345	0.130366
cg03471593	LPCAT2;LPCAT2	brown	0.204353	0.00909579	0.238394	0.00225106	0.284432	0.00024421	-0.136425	0.0834413	0.204576	0.00901863	0.631637	2.03e-19	0.583401	3.74e-16	0.317814	3.77e-05
cg12047944	SPNS3;SPNS3;SPNS3;SPNS3	brown	0.204278	0.00912163	0.141795	0.0718791	0.294004	0.00014625	-0.21987	0.00493407	0.0980203	0.214634	0.519191	1.46e-12	0.715463	1.06e-26	0.400907	1.25e-07
cg22143856	ZNF192P1;ZNF192P1;ZNF192P1;ZNF192P1	brown	0.204278	0.00912194	0.236413	0.00245532	-0.0981265	0.214135	-0.363405	2e-06	0.12265	0.119977	0.115205	0.144337	0.392519	2.39e-07	0.122253	0.121191
cg09225308	NOL6;NOL6	brown	0.204228	0.00913927	0.0922906	0.24278	0.0615891	0.436233	-0.0484756	0.540157	0.301224	9.81e-05	0.329002	1.91e-05	0.249982	0.00133565	0.261448	0.00077782
cg18028808	S100A5;S100A5	brown	0.204185	0.00915431	0.278316	0.0003357	-0.215718	0.00583498	0.0571041	0.470431	0.333953	1.41e-05	-0.0149179	0.850552	-0.163968	0.0370741	0.0528491	0.504186
cg05155595	ANXA4;AC092431.1;ANXA4;ANXA4;ANXA4;ANXA4;ANXA4;ANXA4	brown	0.20417	0.0091595	0.061955	0.433507	0.111653	0.157206	-0.405759	8.47e-08	-0.113762	0.149464	0.471156	2.49e-10	0.790612	6.55e-36	0.108774	0.168253
cg23695135	DTNB;DTNB;DTNB;DTNB;DTNB;DTNB;DTNB;DTNB;DTNB	brown	0.204168	0.0091601	0.111415	0.158098	0.103145	0.191505	-0.411401	5.37e-08	-0.0138686	0.860954	0.498159	1.53e-11	0.856362	8.71e-48	0.146685	0.0625152
cg15718594	BATF3	brown	0.204095	0.00918565	0.487943	4.52e-11	-0.235783	0.00252366	-0.230098	0.00322302	0.23525	0.00258282	0.245391	0.00164728	0.339788	9.7e-06	-0.102374	0.194863
cg25198495	VKORC1;VKORC1	brown	0.204088	0.00918815	0.191222	0.0147871	-0.0195676	0.804792	-0.456859	9.91e-10	0.0785601	0.320369	0.303437	8.67e-05	0.861279	6.6e-49	0.100183	0.204641
cg18675097	ZKSCAN4;NKAPL;NKAPL	brown	0.204034	0.00920708	0.0795237	0.31445	0.129284	0.101075	-0.321795	2.97e-05	0.0755164	0.339533	0.212341	0.00667296	0.488275	4.36e-11	0.250517	0.00130307
cg19905880	ADRBK1;ADRBK1;ADRBK1;ADRBK1;ADRBK1;ADRBK1;ADRBK1;ADRBK1;ADRBK1;ADRBK1	brown	0.203994	0.00922108	0.111069	0.159399	0.402604	1.09e-07	-0.20188	0.00998938	0.224739	0.00403793	0.520008	1.33e-12	0.648792	1e-20	0.65405	3.85e-21
cg07018853	KANSL3;KANSL3;KANSL3;KANSL3;KANSL3;KANSL3;KANSL3;KANSL3;KANSL3;KANSL3;KANSL3;KANSL3	brown	0.203902	0.00925314	0.422747	2.09e-08	-0.283812	0.0002523	-0.332064	1.58e-05	0.264854	0.00065929	0.117829	0.135355	0.309279	6.21e-05	-0.0085225	0.914285
cg10395101	ANGPT2;ANGPT2;ANGPT2;ANGPT2;ANGPT2;MCPH1;MCPH1	brown	0.203758	0.00930417	0.184079	0.0190332	0.123529	0.117325	-0.362441	2.14e-06	0.0543952	0.491777	0.453885	1.31e-09	0.780948	1.59e-34	0.27073	0.00049316
cg18530645	MAN2B1;MAN2B1;MAN2B1;MAN2B1	brown	0.203745	0.00930873	0.234813	0.00263222	0.202343	0.00981644	-0.209605	0.00742886	0.186191	0.0176798	0.271431	0.00047615	0.495092	2.12e-11	0.344251	7.27e-06
cg08493959	INHA;OBSL1;OBSL1;OBSL1;OBSL1;OBSL1;OBSL1;OBSL1;INHA;INHA	brown	0.203701	0.00932421	0.266277	0.00061491	0.156515	0.046705	-0.286964	0.00021361	0.302699	9.04e-05	0.419792	2.69e-08	0.583685	3.59e-16	0.274941	0.00039888
cg15818019	HOPX;HOPX;HOPX;HOPX;HOPX;HOPX;HOPX;HOPX;HOPX;HOPX;HOPX	brown	0.203665	0.00933681	0.0978536	0.215418	0.1239	0.11622	-0.209211	0.00754365	-0.119165	0.13095	0.307484	6.89e-05	0.556447	1.49e-14	0.0953407	0.227493
cg26210449	MAPK9;MAPK9;MAPK9;MAPK9;MAPK9;MAPK9;MAPK9;CTB-129O4.1;CTB-129O4.1	brown	0.203629	0.00934958	0.303891	8.45e-05	-0.175884	0.0251698	-0.338354	1.06e-05	0.0341272	0.666374	0.138693	0.0783875	0.5101	4.1e-12	-0.101293	0.199645
cg08438690	PPM1M;PPM1M;PPM1M;PPM1M;PPM1M;PPM1M	brown	0.20361	0.00935638	0.174176	0.0266433	-0.181556	0.0207672	-0.158373	0.0441284	0.281955	0.00027804	0.0947915	0.230194	0.155476	0.0482011	0.116474	0.139938
cg25929976	PPARG;PPARG;PPARG;PPARG	brown	-0.203589	0.00936412	-0.110992	0.159694	0.129914	0.099411	-0.148464	0.0593672	-0.207023	0.00821113	0.0397473	0.61554	0.341688	8.59e-06	0.0964373	0.222166
cg22672242	CTD-2201E18.3;ZNF131;ZNF131;ZNF131;ZNF131;ZNF131	brown	0.203586	0.00936495	0.258637	0.00089008	-0.390576	2.77e-07	-0.296771	0.00012567	0.0885539	0.262466	0.0126715	0.87285	0.34339	7.69e-06	-0.075312	0.340845
cg14442689	CTD-2335A18.1;CTD-2335A18.1;CTD-2335A18.1;CTD-2335A18.1;CTD-2335A18.1;CTD-2335A18.1;CTD-2335A18.1;CTD-2335A18.1;CTD-2335A18.1;CTD-2335A18.1;CTD-2335A18.1	brown	0.203451	0.00941325	0.105171	0.182878	0.0740784	0.348835	-0.518511	1.58e-12	0.116893	0.138507	0.219857	0.00493669	0.879558	1.74e-53	0.189197	0.0158977
cg13385114	TMEM201	brown	0.203335	0.00945468	0.158729	0.0436474	0.0463384	0.558186	-0.470639	2.62e-10	0.0611955	0.439176	0.39136	2.61e-07	0.888456	5.42e-56	0.169752	0.0308069
cg22786811	AC005027.4;AC005027.4;AC005027.3;AC005027.4	brown	0.203273	0.00947684	0.134887	0.0870143	0.117625	0.136039	-0.217528	0.00542555	0.173653	0.0271094	0.529471	4.35e-13	0.624771	6.4e-19	0.322569	2.84e-05
cg08708079	SPEF1	brown	0.203262	0.00948097	0.109549	0.165224	0.132425	0.0929864	-0.410949	5.57e-08	0.00916072	0.907893	0.386998	3.63e-07	0.879145	2.25e-53	0.187122	0.0171104
cg12479651	RHOC;RHOC;RHOC;RHOC;RHOC;RHOC;RHOC;RHOC;RHOC;RHOC;RHOC;RHOC;RHOC;PPM1J	brown	0.203125	0.00953011	0.191651	0.0145609	0.260815	0.0008019	-0.104573	0.185395	0.361809	2.24e-06	0.290723	0.0001747	0.408029	7.06e-08	0.370425	1.22e-06
cg04818845	PLEKHG5;PLEKHG5	brown	0.203058	0.00955444	0.123063	0.118725	0.0457577	0.563133	-0.198069	0.0115183	0.338159	1.08e-05	0.23107	0.00309223	0.321701	2.99e-05	0.256773	0.00097253
cg19081503	MYBBP1A;MYBBP1A;MYBBP1A;MYBBP1A	brown	0.203047	0.00955846	0.319416	3.43e-05	-0.148492	0.0593175	-0.555415	1.71e-14	0.105094	0.183201	0.255236	0.0010457	0.709084	4.66e-26	0.0957129	0.225675
cg01260219	ADAMTS8;ADAMTS8	brown	0.203016	0.00956978	0.43263	8.96e-09	-0.180047	0.0218685	-0.298804	0.00011231	0.207484	0.00806629	0.232553	0.002902	0.469715	2.87e-10	0.106799	0.176158
cg18580117	SNAP23;SNAP23;SNAP23;SNAP23;SNAP23;SNAP23;SNAP23;SNAP23;SNAP23;SNAP23;SNAP23;SNAP23;SNAP23	brown	0.202976	0.00958424	0.402665	1.08e-07	-0.184678	0.0186406	-0.4348	7.41e-09	0.175331	0.0256392	0.178666	0.0229196	0.551364	2.89e-14	0.079877	0.312298
cg08973950	GPR146;GPR146;AC073957.15;C7orf50	brown	0.202932	0.00960023	0.279112	0.00032221	0.00324396	0.96732	-0.417763	3.18e-08	0.0526335	0.50593	0.370236	1.24e-06	0.810714	4.86e-39	-0.0756376	0.338756
cg21864105	FRMD8;FRMD8;FRMD8;FRMD8;FRMD8;FRMD8;FRMD8	brown	0.20293	0.00960105	0.375487	8.5e-07	-0.321321	3.06e-05	-0.396308	1.78e-07	0.0886415	0.261992	0.178186	0.0232951	0.431845	9.59e-09	-0.187271	0.0170208
cg11644586	CCDC87;CCS;CCS;CCS;CCS;CCS;CCS;CCS	brown	0.202849	0.00963024	0.348808	5.39e-06	-0.31729	3.89e-05	-0.558967	1.07e-14	0.24605	0.00159882	0.112948	0.152418	0.536201	1.93e-13	0.037378	0.636766
cg04174927	IFT140;IFT140;LA16c-395F10.2	brown	0.202832	0.00963659	0.11758	0.13619	0.233893	0.00273915	-0.357202	3.07e-06	0.106975	0.175445	0.366835	1.58e-06	0.821409	7.32e-41	0.342626	8.08e-06
cg25769566	LY6G5C;LY6G5C	brown	0.202825	0.00963921	-0.0195235	0.805223	-0.0513468	0.5164	-0.193388	0.0136751	-0.000637	0.993581	0.156834	0.0462541	0.345278	6.8e-06	0.147943	0.0602742
cg26717696	FITM1;FITM1	brown	-0.202809	0.00964507	-0.0262496	0.740212	0.486641	5.18e-11	0.0456558	0.564004	-0.170356	0.0302073	0.229719	0.00327538	0.442939	3.59e-09	0.0614111	0.437563
cg24796852	GMFG	brown	0.202684	0.0096906	0.396401	1.77e-07	-0.285405	0.000232	-0.332731	1.52e-05	0.212632	0.00659688	0.186174	0.0176907	0.54504	6.45e-14	-0.056367	0.476189
cg18403361	CLEC14A;CLEC14A	brown	-0.202654	0.0097018	-0.11739	0.136829	-0.0139427	0.860218	-0.265822	0.00062878	-0.340382	9.34e-06	-0.0723188	0.360434	0.236329	0.00246424	0.0206814	0.793922
cg06123361	KIAA0930;KIAA0930;KIAA0930	brown	0.202615	0.0097159	0.192731	0.0140045	0.165286	0.0355586	-0.319962	3.32e-05	0.0462247	0.559153	0.449542	1.96e-09	0.745242	5.8e-30	0.231364	0.00305374
cg10395685	CCDC81;CCDC81;CCDC81	brown	0.202571	0.00973216	0.405213	8.85e-08	-0.20964	0.00741883	-0.579611	6.41e-16	0.322423	2.86e-05	0.111742	0.156872	0.523059	9.3e-13	0.0305715	0.699357
cg11304234	IL18;IL18;IL18;IL18;IL18;AP002884.2;IL18;IL18;IL18;IL18	brown	0.202486	0.00976345	0.220898	0.00473123	-0.217268	0.00548275	-0.697716	5.96e-25	0.115151	0.144528	0.0951571	0.228393	0.711627	2.59e-26	0.0155018	0.844775
cg02544979	TESPA1;TESPA1;TESPA1;TESPA1;TESPA1;TESPA1;TESPA1;TESPA1	brown	0.202442	0.00977994	0.107614	0.172865	0.0745175	0.345978	-0.391022	2.68e-07	0.0267604	0.735342	0.574514	1.31e-15	0.786874	2.29e-35	0.153393	0.0513187
cg19650983	CTD-2314G24.2	brown	0.202432	0.00978348	0.225532	0.00390674	-0.13301	0.0915387	-0.488365	4.32e-11	0.155412	0.0482937	0.174239	0.0265877	0.500518	1.18e-11	0.168297	0.0322918
cg02003117	SLC9A8;SLC9A8;SLC9A8;SLC9A8;SLC9A8	brown	0.202308	0.00982948	0.189854	0.0155298	0.105797	0.180276	-0.389443	3.02e-07	0.0646103	0.414019	0.273308	0.00043326	0.787633	1.78e-35	0.212848	0.0065408
cg04876758	NUP160;NUP160;NUP160;NUP160;NUP160;NUP160	brown	0.202277	0.00984076	0.31774	3.79e-05	-0.126036	0.110014	-0.537525	1.64e-13	0.11613	0.141122	0.226784	0.00370733	0.78388	6.14e-35	0.141275	0.0729376
cg13658683	RGL4;RGL4;GUSBP11;RGL4;RGL4;GUSBP11;GUSBP11	brown	0.202199	0.00986976	0.157022	0.0459906	0.0941763	0.233247	-0.481734	8.59e-11	0.156539	0.0466717	0.300399	0.00010278	0.910973	2e-63	0.243513	0.00179291
cg00500037	GIPR;GIPR	brown	0.202199	0.00986987	0.343646	7.56e-06	-0.0469105	0.553331	-0.423865	1.91e-08	0.123438	0.117598	0.330916	1.7e-05	0.792722	3.19e-36	0.198652	0.0112719
cg10347032	MAP6D1;MAP6D1;MAP6D1;MAP6D1	brown	0.202195	0.00987144	0.275846	0.00038094	-0.232706	0.002883	-0.57338	1.53e-15	-0.0742729	0.347568	0.152762	0.0522957	0.614304	3.51e-18	-0.0092421	0.907078
cg03505273	RP11-945A11.2	brown	0.202183	0.00987571	0.131985	0.0940881	-0.133854	0.0894809	-0.209318	0.00751244	0.213242	0.00643938	0.205899	0.00857366	0.342436	8.18e-06	0.0808656	0.306328
cg15056348	INPP5A;INPP5A	brown	0.202133	0.00989438	0.264896	0.00065794	-0.0343019	0.664769	-0.45102	1.71e-09	0.251559	0.00124171	0.384621	4.34e-07	0.72245	1.98e-27	0.231308	0.00306102
cg04891645	AC068138.1	brown	0.202126	0.00989702	0.262382	0.00074352	-0.102736	0.193281	-0.544639	6.79e-14	0.104436	0.185975	0.180843	0.0212816	0.733084	1.4e-28	0.0650508	0.410837
cg09146471	TTC23;TTC23;TTC23;TTC23;TTC23;TTC23;TTC23;TTC23;TTC23;TTC23	brown	0.202035	0.00993132	0.222244	0.00447703	-0.0845279	0.284868	-0.378011	7.07e-07	0.0626888	0.428069	0.0582142	0.461833	0.4672	3.67e-10	0.0609874	0.440737
cg16301176	NDUFA5;NDUFA5;NDUFA5;NDUFA5;NDUFA5;NDUFA5;NDUFA5;NDUFA5	brown	0.201955	0.00996101	0.250204	0.00132205	-0.314586	4.56e-05	0.00600716	0.939525	0.244036	0.00175117	0.0257824	0.744675	-0.16747	0.0331631	-0.0392066	0.620356
cg22697136	FBXO2;FBXO2;FBXO44;FBXO2;FBXO44;FBXO44;FBXO44;FBXO44;FBXO2	brown	0.201912	0.00997751	0.249299	0.00137829	-0.0563315	0.476467	-0.426301	1.55e-08	0.278404	0.00033419	0.214042	0.00623837	0.487428	4.77e-11	0.245877	0.00161142
cg26825412	ZNF512B;SOX18;TCEA2	brown	0.20191	0.00997804	0.308086	6.65e-05	-0.0544652	0.491219	-0.334358	1.37e-05	0.178893	0.0227442	0.297338	0.0001218	0.578853	7.14e-16	0.106798	0.176163
cg13010299	ERGIC3;ERGIC3;ERGIC3;ERGIC3;ERGIC3;ERGIC3;ERGIC3;ERGIC3;ERGIC3;ERGIC3;ERGIC3;ERGIC3	brown	0.201886	0.00998727	0.375496	8.49e-07	-0.272705	0.00044663	-0.369145	1.34e-06	0.261347	0.00078161	0.00392565	0.960458	0.373623	9.72e-07	-0.0322605	0.683615
cg13309415	BAHCC1	brown	0.201821	0.0100118	0.172712	0.0279647	0.229378	0.00332312	-0.0645528	0.414436	0.36303	2.06e-06	0.384846	4.27e-07	0.387196	3.58e-07	0.355892	3.36e-06
cg00337187	RP1-40E16.3;RP1-40E16.3;RP1-40E16.2	brown	0.201679	0.0100652	0.122867	0.119319	0.0447989	0.571349	-0.271228	0.00048102	0.171062	0.0295197	0.236176	0.00248074	0.462772	5.64e-10	0.238222	0.00226817
cg05806864	MAN2B1;MAN2B1;MAN2B1;MAN2B1	brown	0.20165	0.0100762	0.274682	0.00040417	0.0698122	0.377365	-0.283679	0.00025407	0.132857	0.0919153	0.161836	0.0396416	0.465853	4.19e-10	0.236195	0.0024787
cg02022181	MIR339;C7orf50	brown	0.20164	0.0100801	0.181925	0.0205055	-0.0126039	0.873523	-0.487874	4.55e-11	0.154519	0.0496137	0.46561	4.29e-10	0.789976	8.11e-36	0.179909	0.0219714
cg03700483	KXD1	brown	0.201555	0.0101123	0.320267	3.26e-05	-0.171632	0.0289743	-0.658869	1.57e-21	0.0835989	0.290213	0.22112	0.00468851	0.800665	1.98e-37	0.100793	0.201885
cg09523275	NKAPL;ZKSCAN4	brown	0.201524	0.010124	0.183975	0.0191022	-0.142991	0.0694885	-0.436558	6.34e-09	0.0923013	0.242725	0.0588993	0.45657	0.478758	1.16e-10	0.04225	0.59346
cg12324629	ULK2;ULK2	brown	0.20149	0.010137	0.233148	0.0028286	-0.0943672	0.232296	-0.509872	4.21e-12	0.144806	0.0659875	0.218781	0.00515754	0.675853	5.81e-23	0.0471286	0.551486
cg27655607	FDXACB1;RP11-108O10.8;RP11-108O10.8	brown	0.201432	0.0101594	0.0649833	0.411324	0.20449	0.00904842	-0.284053	0.00024912	-0.0413858	0.601043	0.435671	6.86e-09	0.744526	7.03e-30	0.192819	0.0139601
cg00536532	LINC00336	brown	0.201421	0.0101635	0.284628	0.00024171	0.00770313	0.922498	-0.247791	0.00147698	0.307398	6.92e-05	0.394891	1.99e-07	0.491841	3e-11	0.267614	0.00057572
cg23663627	C16orf93;RNF40;C16orf93;RNF40;C16orf93;C16orf93;PHKG2;C16orf93;C16orf93;C16orf93;C16orf93;C16orf93	brown	0.201404	0.0101701	0.2106	0.0071457	0.152125	0.0532979	-0.329091	1.9e-05	0.173502	0.0272451	0.639074	5.64e-20	0.70999	3.78e-26	0.298357	0.00011513
cg09116474	RP1-149L1.1;COL9A1;COL9A1	brown	0.201383	0.0101779	0.249318	0.00137709	-0.0874634	0.268411	-0.251736	0.00123158	-0.0086986	0.912521	0.135904	0.0846371	0.398001	1.56e-07	0.141811	0.071846
cg07974441	RP11-96C23.8;RP11-96C23.8;C10orf116;AGAP11;C10orf116;C10orf116;MMRN2	brown	0.20133	0.0101982	0.228535	0.00344388	0.180291	0.021687	-0.0838814	0.288581	0.142766	0.069934	0.48127	9e-11	0.446311	2.64e-09	0.128121	0.104209
cg02434059	ADAP2	brown	0.201253	0.0102279	0.00829132	0.916601	0.00070898	0.992856	-0.424406	1.82e-08	-0.19991	0.0107558	0.18042	0.0215913	0.667796	2.85e-22	0.0621674	0.431929
cg03141756	LY6G5C;LY6G5C	brown	0.201229	0.0102372	0.114013	0.148561	0.238778	0.00221336	-0.0293172	0.711131	0.206335	0.00843146	0.196848	0.0120499	0.384805	4.28e-07	0.281889	0.000279
cg10771480	SYNE2;SYNE2;SYNE2;SYNE2	brown	0.201182	0.0102553	0.276661	0.00036542	-0.272707	0.00044659	-0.763785	3.12e-32	0.0688648	0.383889	0.139084	0.0775407	0.746785	3.82e-30	-0.0503733	0.524394
cg20721921	NECAB3;NECAB3;NECAB3;NECAB3;NECAB3;NECAB3	brown	0.201177	0.010257	0.232988	0.0028482	0.201886	0.00998704	-0.322361	2.87e-05	0.203859	0.00926842	0.332799	1.51e-05	0.758489	1.46e-31	0.289701	0.00018457
cg09856074	RP11-255G12.2	brown	0.201027	0.010315	0.156383	0.0468928	-0.0079471	0.920052	-0.316177	4.15e-05	0.155477	0.0481997	0.397011	1.69e-07	0.627077	4.37e-19	0.152865	0.052135
cg03732014	BACH1;BACH1;BACH1;BACH1;BACH1;BACH1;BACH1;BACH1	brown	0.200968	0.0103381	0.178678	0.0229101	-0.0599167	0.448816	-0.539205	1.33e-13	-0.0611006	0.439887	0.361812	2.24e-06	0.916203	1.95e-65	0.0472876	0.550142
cg23279681	DAGLA;DAGLA	brown	0.200967	0.0103382	0.292423	0.00015937	0.039653	0.616378	-0.210258	0.00724187	0.202844	0.00963232	0.262291	0.00074678	0.549849	3.51e-14	0.187476	0.0168977
cg22016947	RP3-368B9.2	brown	0.200956	0.0103427	0.26367	0.00069847	-0.0893171	0.258359	0.162408	0.0389386	0.287082	0.00021228	0.17514	0.025803	-0.177665	0.0237086	0.110924	0.159948
cg18378267	MED13L;MED13L	brown	0.200851	0.0103836	0.145693	0.064329	0.0327651	0.678938	-0.519872	1.35e-12	0.0851503	0.281323	0.33502	1.31e-05	0.948333	1.13e-81	0.133683	0.0898959
cg11540476	LY6G5C;LY6G5C	brown	0.200849	0.0103841	-0.0262955	0.739774	-0.154687	0.0493627	-0.303455	8.66e-05	0.0434037	0.583404	0.0384718	0.626929	0.377043	7.59e-07	0.0931837	0.238232
cg25405284	DNAJC18;DNAJC18;DNAJC18;DNAJC18;DNAJC18	brown	0.200718	0.0104355	0.0962251	0.22319	0.0431493	0.585615	-0.521769	1.08e-12	-0.0375272	0.635421	0.384196	4.48e-07	0.914134	1.26e-64	0.170061	0.0304989
cg04258124	CCDC19;CCDC19;CCDC19	brown	0.200646	0.0104634	0.0697628	0.377704	0.159195	0.043027	-0.119569	0.129639	-0.0090127	0.909375	0.606576	1.18e-17	0.553421	2.21e-14	0.138922	0.0778905
cg04747322	SNCAIP;SNCAIP;SNCAIP;SNCAIP;SNCAIP;SNCAIP;SNCAIP;SNCAIP;SNCAIP;SNCAIP;SNCAIP;SNCAIP;SNCAIP;SNCAIP	brown	0.200564	0.0104957	0.370089	1.25e-06	-0.246212	0.00158712	-0.53157	3.39e-13	0.200857	0.0103813	0.104257	0.186734	0.520404	1.27e-12	0.025976	0.742824
cg07122519	RP11-1E4.1;MSRA;MSRA;MSRA	brown	0.200502	0.0105201	0.389102	3.1e-07	-0.0496732	0.530182	-0.214289	0.00617737	0.209682	0.00740657	0.207972	0.00791532	0.432316	9.21e-09	0.0865462	0.273482
cg17048213	VAMP4;VAMP4;VAMP4;VAMP4;VAMP4	brown	0.200476	0.0105305	0.224523	0.00407433	-0.064524	0.414644	-0.14561	0.0644821	0.0230328	0.771107	0.260115	0.00082933	0.349073	5.3e-06	0.0366921	0.642968
cg15982419	RALBP1;RALBP1	brown	0.200445	0.0105426	0.099129	0.209468	-0.301333	9.76e-05	-0.602441	2.24e-17	-0.023613	0.765506	0.0697546	0.37776	0.569597	2.58e-15	-0.0822197	0.298273
cg09551152	RP11-316M1.3;CERS2;CERS2;CERS2;CERS2;CERS2;CERS2;CERS2	brown	0.200422	0.0105517	0.149823	0.0570498	0.0860659	0.276163	-0.336942	1.16e-05	-0.0357234	0.651767	0.453638	1.34e-09	0.790653	6.46e-36	0.159105	0.0431459
cg20660182	BCL2L11;BCL2L11;BCL2L11	brown	0.200336	0.0105856	0.241089	0.00199804	-0.24102	0.00200423	-0.558411	1.15e-14	0.0356514	0.652424	0.137017	0.0820968	0.535728	2.05e-13	0.0731313	0.355049
cg22318514	LY6G5C;LY6G5C;LY6G5C;LY6G5C	brown	0.200286	0.0106054	0.0354347	0.6544	-0.14487	0.065867	-0.29905	0.00011079	0.15015	0.0565051	0.0960762	0.22391	0.333467	1.45e-05	0.0827315	0.295265
cg26366092	Y_RNA	brown	0.200273	0.0106106	0.30965	6.08e-05	-0.191961	0.0143992	-0.478492	1.19e-10	0.072237	0.360979	0.15808	0.0445269	0.754835	4.12e-31	0.0400435	0.612908
cg13017848	RP11-443B7.2	brown	0.200271	0.0106116	0.107569	0.173047	0.0946551	0.230868	-0.502023	1e-11	0.0905622	0.251754	0.386291	3.83e-07	0.914684	7.72e-65	0.184526	0.0187398
cg01031251	RPS6KA1;RPS6KA1;RPS6KA1;RPS6KA1	brown	0.20025	0.0106198	0.0917223	0.245706	0.166465	0.0342478	-0.404736	9.2e-08	0.0565806	0.474516	0.409671	6.18e-08	0.877535	6.07e-53	0.257019	0.00096125
cg10376398	CTSK;CTSK	brown	0.200088	0.0106846	0.0381903	0.629454	0.244332	0.00172799	-0.0215546	0.785428	-0.204818	0.00893602	0.54793	4.48e-14	0.430697	1.06e-08	0.343652	7.56e-06
cg13215087	MEGF9;MEGF9	brown	0.200052	0.0106987	0.19734	0.0118333	0.0896817	0.256413	-0.327334	2.12e-05	0.228617	0.00343199	0.406287	8.12e-08	0.748788	2.21e-30	0.265525	0.00063802
cg23192873	LRRD1;LRRD1;LRRD1;LRRD1;CTB-161K23.1	brown	0.200047	0.0107008	0.20836	0.00779735	-0.265203	0.00064813	-0.535288	2.16e-13	0.048635	0.538823	0.158802	0.0435499	0.585504	2.77e-16	0.00651857	0.934387
cg10313047	DNAH1;DNAH1;DNAH1	brown	0.20002	0.0107118	0.173672	0.0270924	-0.0025072	0.97474	-0.251477	0.00124643	0.220123	0.00488354	0.211418	0.00691997	0.405299	8.79e-08	0.0875576	0.267894
cg17022671	DNAJC7;DNAJC7;DNAJC7;NKIRAS2	brown	0.200014	0.0107141	0.298061	0.00011703	-0.206236	0.00846355	-0.582584	4.2e-16	0.263124	0.00071725	0.157304	0.0455955	0.580903	5.34e-16	0.0900545	0.254433
cg13381089	AIFM2;AIFM2	brown	0.199989	0.0107239	-0.012816	0.871412	0.142264	0.0709335	-0.341119	8.91e-06	-0.0934024	0.237126	0.320223	3.27e-05	0.768276	8.19e-33	0.287834	0.00020395
cg19118014	RP11-433A10.1;RP11-398A8.3;RP11-398A8.3	brown	0.199957	0.010737	0.123696	0.116828	0.0792258	0.316272	-0.441741	3.99e-09	0.038685	0.625018	0.389004	3.12e-07	0.871383	2.37e-51	0.14086	0.0737931
cg04180275	RP11-197N18.2;OGFOD2;ARL6IP4;ARL6IP4;ARL6IP4;ARL6IP4;ARL6IP4;ARL6IP4;ABCB9;ARL6IP4;ARL6IP4;ARL6IP4;ARL6IP4;ARL6IP4;ARL6IP4;ARL6IP4;ARL6IP4;OGFOD2;OGFOD2;OGFOD2;OGFOD2;ARL6IP4;ARL6IP4;ABCB9	brown	0.199955	0.0107376	0.428458	1.29e-08	-0.207812	0.00796477	-0.416773	3.45e-08	0.253232	0.00114868	0.232227	0.00294284	0.506573	6.08e-12	0.184362	0.0188469
cg09151120	SLC16A10;SLC16A10	brown	-0.199884	0.010766	-0.101388	0.199218	0.490315	3.52e-11	0.0891178	0.259427	-0.201273	0.0102202	0.312275	5.22e-05	0.461616	6.3e-10	0.0496515	0.530362
cg22766963	SLC25A1;SLC25A1;SLC25A1;SLC25A1;SLC25A1;CLTCL1;CLTCL1;CLTCL1;CLTCL1;CLTCL1	brown	0.199859	0.0107764	0.263768	0.00069514	0.313026	5e-05	-0.155933	0.0475389	0.411457	5.35e-08	0.434863	7.36e-09	0.634604	1.22e-19	0.25776	0.00092802
cg10183150	C4orf3	brown	0.199853	0.0107786	0.30336	8.7e-05	-0.244076	0.00174806	-0.533669	2.63e-13	0.0195221	0.805237	0.0606881	0.442987	0.537547	1.64e-13	-0.0577787	0.465195
cg16253634	CALD1;CALD1;CALD1;CALD1;CALD1;CALD1;CALD1;CALD1;CALD1;CALD1;CALD1	brown	0.199821	0.0107917	0.310096	5.93e-05	0.094788	0.230211	-0.168933	0.0316359	0.197079	0.0119477	0.139783	0.0760483	0.384976	4.23e-07	0.108022	0.171234
cg22824730	MCTP1	brown	0.19975	0.0108201	0.11751	0.136425	0.0161721	0.838153	-0.138184	0.0794985	-0.148046	0.0600951	0.0307875	0.697336	0.321292	3.06e-05	-0.0338287	0.669119
cg05261702	HMG20B;HMG20B;HMG20B;HMG20B;HMG20B;HMG20B	brown	0.199741	0.010824	0.222035	0.00451568	-0.213958	0.00625908	-0.561805	7.37e-15	0.0281621	0.722035	0.0851592	0.281272	0.607709	9.92e-18	-0.0221963	0.779202
cg24293739	DICER1;DICER1;DICER1-AS1;DICER1;DICER1;DICER1-AS1;DICER1-AS1;DICER1-AS1	brown	0.199709	0.0108369	0.351411	4.54e-06	-0.200161	0.0106552	-0.340109	9.51e-06	0.174456	0.0263973	0.332216	1.57e-05	0.617219	2.2e-18	0.0250207	0.751969
cg05650674	CDH3;CDH3;CDH3;CDH3	brown	0.199561	0.0108968	0.301914	9.44e-05	-0.182235	0.0202881	-0.482791	7.7e-11	0.0745895	0.345511	0.251543	0.00124264	0.646787	1.44e-20	0.1131	0.151864
cg01955239	OXGR1;OXGR1;OXGR1;OXGR1;OXGR1	brown	0.199446	0.0109436	0.277722	0.00034609	-0.275732	0.00038316	-0.423724	1.93e-08	0.00462336	0.953438	0.124827	0.113494	0.470718	2.6e-10	-0.0170312	0.829682
cg06588870	RAB25;RAB25;RAB25;RAB25;RAB25;RAB25;RAB25	brown	0.199283	0.0110103	0.274151	0.00041519	0.105023	0.183499	-0.305369	7.77e-05	0.337485	1.12e-05	0.34002	9.56e-06	0.537804	1.59e-13	0.288908	0.00019259
cg07496190	ADAP1;ADAP1;ADAP1;ADAP1	brown	0.19926	0.0110198	0.213624	0.00634265	0.00111569	0.988758	-0.255152	0.00104986	0.0157305	0.842515	0.143396	0.0686942	0.467564	3.54e-10	0.0346774	0.661324
cg20069688	STK19;DOM3Z;DOM3Z;DOM3Z;DOM3Z;DOM3Z;DOM3Z;STK19;DOM3Z;DOM3Z;DOM3Z;DOM3Z;DOM3Z;DOM3Z;STK19;STK19;STK19;STK19;STK19;STK19;STK19	brown	-0.199192	0.0110475	-0.0343253	0.664554	0.0471463	0.551336	0.526344	6.32e-13	0.306743	7.18e-05	-0.0619877	0.433264	-0.617712	2.03e-18	0.050294	0.525048
cg19388710	NUTF2;EDC4;EDC4;EDC4	brown	0.199115	0.0110795	0.222214	0.00448256	0.101386	0.199231	-0.456052	1.07e-09	0.187965	0.0166085	0.33874	1.04e-05	0.83479	2.55e-43	0.30135	9.75e-05
cg19833103	LRCH1;LRCH1;LRCH1;LRCH1	brown	0.199088	0.0110907	0.348369	5.55e-06	-0.25882	0.00088235	-0.424865	1.75e-08	0.124178	0.115398	0.238771	0.00221409	0.45039	1.81e-09	0.0796753	0.313526
cg09224529	SLC35B1;SLC35B1;SLC35B1;SLC35B1	brown	0.199082	0.0110931	0.101068	0.20065	0.0516356	0.51404	-0.526313	6.34e-13	0.0375793	0.634951	0.278229	0.0003372	0.924259	8.33e-69	0.192966	0.0138858
cg22549408	PMAIP1;PMAIP1	brown	0.199066	0.0110997	0.163499	0.0376264	-0.0265053	0.737773	-0.412161	5.05e-08	0.0279071	0.72445	0.272819	0.00044407	0.578742	7.25e-16	0.132194	0.0935639
cg26830053	RP11-101E7.2;C16orf52;C16orf52;RP11-101E7.2;C16orf52;RP11-101E7.2	brown	0.199039	0.0111109	0.120885	0.125444	-0.0103316	0.896182	-0.568828	2.86e-15	-0.0588896	0.456644	0.304689	8.07e-05	0.896319	2.16e-58	0.112245	0.155001
cg10019467	RBM47;RBM47;RBM47;RBM47;RBM47;RBM47;RBM47;RBM47;RBM47;RBM47	brown	0.198974	0.0111375	0.21627	0.00570721	0.0176805	0.823294	-0.525056	7.35e-13	0.0791001	0.317043	0.336507	1.2e-05	0.909306	8.25e-63	0.166003	0.0347562
cg17761940	DST;DST;DST;DST	brown	0.198958	0.0111444	0.294503	0.00014232	-0.0331297	0.675566	-0.310976	5.63e-05	0.123897	0.116229	0.285341	0.00023278	0.568376	3.04e-15	0.108747	0.16836
cg16121470	SMAD4;ELAC1	brown	0.198878	0.0111776	0.261291	0.00078374	-0.326977	2.17e-05	-0.0194377	0.806062	0.182635	0.02001	-0.0002128	0.997856	-0.192353	0.0141968	0.0498	0.529131
cg05944099	ADAR;ADAR;ADAR;ADAR;ADAR	brown	0.198857	0.0111865	0.0864562	0.273983	0.217004	0.00554145	-0.329257	1.88e-05	0.0662393	0.402323	0.490392	3.5e-11	0.751702	9.9e-31	0.252924	0.00116532
cg23605244	SLC45A3	brown	0.198818	0.0112024	0.209912	0.00734032	0.117851	0.135282	-0.445394	2.87e-09	0.118147	0.134298	0.341127	8.9e-06	0.879061	2.37e-53	0.2708	0.00049143
cg18013529	LZTR1;AIFM3;LZTR1;AIFM3;AIFM3;AIFM3	brown	0.198813	0.0112044	0.280614	0.00029813	-0.251611	0.00123873	-0.752964	6.97e-31	0.128707	0.10262	0.122182	0.12141	0.777774	4.37e-34	0.00676479	0.931915
cg13263950	RP4-728D4.2;RP4-728D4.2	brown	0.198793	0.0112131	0.244378	0.0017244	0.0352056	0.656492	-0.286674	0.00021693	0.249955	0.00133732	0.157764	0.0449593	0.489576	3.81e-11	0.126597	0.108427
cg08490387	RP11-488C13.4	brown	0.198681	0.0112596	0.134232	0.0885713	0.228166	0.00349797	-0.122693	0.119848	0.0295007	0.709404	0.33458	1.35e-05	0.3745	9.13e-07	0.296511	0.00012749
cg23834034	NADK;NADK;NADK	brown	0.198614	0.0112876	0.264195	0.00068085	0.143538	0.0684193	-0.365793	1.7e-06	0.27756	0.00034899	0.402567	1.09e-07	0.802172	1.15e-37	0.231295	0.00306271
cg17343088	RP11-136O12.2	brown	0.19857	0.0113061	0.171935	0.0286879	-0.160127	0.0418057	-0.730933	2.42e-28	0.0758844	0.337178	0.200408	0.0105574	0.877264	7.16e-53	0.0811985	0.304334
cg26149485	LMNB2;TIMM13;LMNB2;LMNB2;LMNB2	brown	0.198563	0.0113091	0.0949245	0.229537	0.0677184	0.391874	-0.14485	0.0659035	0.0801055	0.310912	0.314487	4.59e-05	0.385562	4.05e-07	0.0944457	0.231906
cg04501839	CYP2C18;CYP2C18;CYP2C18	brown	0.198503	0.0113343	0.273553	0.00042794	-0.0769619	0.330343	-0.449896	1.9e-09	0.138147	0.0795808	0.195469	0.0126759	0.584703	3.1e-16	0.374368	9.22e-07
cg05758783	ATP5G2;ATP5G2	brown	0.198416	0.011371	0.14629	0.0632313	0.0906384	0.251354	-0.416466	3.54e-08	-0.0813396	0.303492	0.351091	4.63e-06	0.826097	1.07e-41	0.168582	0.0319967
cg19916364	DEPDC1;RP4-694A7.4;DEPDC1	brown	0.198355	0.0113969	0.13168	0.0948574	-0.0315932	0.689818	-0.0428271	0.58842	0.026402	0.738758	0.270459	0.00049987	0.355925	3.35e-06	0.0742157	0.34794
cg12149609	JPH2;JPH2	brown	0.198353	0.0113978	0.377242	7.48e-07	-0.181705	0.0206615	-0.495194	2.1e-11	0.232297	0.00293401	0.288865	0.00019303	0.587578	2.05e-16	-0.114227	0.147795
cg04742810	POLA2;POLA2;POLA2;POLA2	brown	0.198294	0.0114225	0.270745	0.00049278	0.0450509	0.569184	-0.0557693	0.480885	0.24548	0.00164067	0.417327	3.3e-08	0.307419	6.91e-05	0.28798	0.00020237
cg02091284	MAN2C1;MAN2C1;MAN2C1;MAN2C1;MAN2C1;RP11-817O13.8;MAN2C1;MAN2C1	brown	0.198293	0.0114231	0.326386	2.25e-05	-0.449992	1.88e-09	-0.0770662	0.329685	0.184995	0.0184357	-0.146564	0.0627329	-0.240641	0.00203823	-0.118892	0.131842
cg00327322	SLC17A5	brown	0.198222	0.0114531	0.359621	2.6e-06	-0.113053	0.152033	-0.2963	0.00012898	0.189284	0.0158483	0.225908	0.0038458	0.440173	4.6e-09	0.132224	0.0934891
cg21032100	FLT3;FLT3	brown	0.198205	0.0114602	0.158818	0.0435291	0.121816	0.122537	-0.432864	8.78e-09	0.129775	0.0997755	0.331349	1.65e-05	0.802034	1.21e-37	0.27076	0.00049242
cg20702870	TADA2B;TADA2B;TADA2B	brown	0.198201	0.0114619	0.0596573	0.450786	0.166883	0.033793	-0.324122	2.58e-05	0.0753856	0.340372	0.622475	9.35e-19	0.736674	5.58e-29	0.27812	0.00033909
cg02293759	TAGLN;TAGLN;TAGLN;TAGLN;TAGLN;TAGLN;TAGLN;TAGLN;TAGLN;TAGLN;TAGLN	brown	0.19819	0.011467	0.0350904	0.657545	0.25769	0.00093111	-0.144221	0.0671007	-0.0323577	0.682713	0.333168	1.48e-05	0.542351	9.04e-14	0.231927	0.00298105
cg03068051	CACHD1;CACHD1	brown	0.198102	0.0115042	0.261212	0.00078673	-0.225031	0.00398912	-0.203773	0.0092986	0.098554	0.212136	0.178305	0.0232014	0.351413	4.54e-06	-0.0199058	0.801487
cg02270514	CACNB1;CACNB1	brown	0.198074	0.0115161	0.0381684	0.629651	0.226252	0.00379096	-0.172011	0.0286161	-0.131561	0.0951581	0.35211	4.33e-06	0.599561	3.46e-17	0.187109	0.017118
cg08186447	ZFYVE19;ZFYVE19;DNAJC17;DNAJC17;ZFYVE19;DNAJC17;DNAJC17;ZFYVE19;ZFYVE19;ZFYVE19;ZFYVE19	brown	0.198033	0.0115336	0.233114	0.00283284	0.0275389	0.727942	-0.348242	5.6e-06	0.121209	0.124424	0.238836	0.00220774	0.583079	3.92e-16	0.183073	0.0197095
cg08495870	NUAK2	brown	0.197952	0.0115684	0.400411	1.3e-07	-0.145801	0.0641289	-0.245704	0.00162411	0.256188	0.00099979	0.2857	0.00022841	0.326156	2.28e-05	0.0526169	0.506064
cg27364231	ESAM;RP11-677M14.3	brown	0.197921	0.0115815	0.402112	1.13e-07	-0.241457	0.00196562	-0.36291	2.07e-06	0.271853	0.00046617	0.0825084	0.296574	0.326446	2.24e-05	-0.0143906	0.855776
cg06330675	TM7SF3;TM7SF3;TM7SF3;TM7SF3;TM7SF3;TM7SF3;TM7SF3;TM7SF3;TM7SF3	brown	0.197888	0.0115956	0.196784	0.0120783	-0.0085356	0.914153	-0.469225	3.01e-10	-0.0029643	0.970137	0.400673	1.27e-07	0.807842	1.43e-38	0.0774023	0.327574
cg16385069	MPST;MPST;MPST;MPST;MPST;MPST;MPST	brown	0.19787	0.0116035	0.283283	0.0002594	-0.394403	2.07e-07	-0.0178168	0.821954	0.341317	8.8e-06	-0.0704659	0.372904	-0.144842	0.0659189	-0.0535961	0.49817
cg18094999	USP28;USP28;USP28;USP28;USP28;USP28;USP28	brown	0.197851	0.0116118	0.330881	1.7e-05	-0.314213	4.66e-05	-0.52535	7.1e-13	0.21655	0.00564334	0.047386	0.549312	0.540994	1.07e-13	0.0213356	0.787556
cg10107382	ZCCHC3	brown	0.197756	0.0116524	0.235806	0.00252114	0.0865152	0.273654	-0.392905	2.32e-07	0.205862	0.0085858	0.391673	2.55e-07	0.696522	7.73e-25	0.252196	0.0012055
cg11601400	RN7SK;GSTA4;GSTA4;GSTA4;GSTA4;GSTA4;GSTA4	brown	0.197682	0.0116846	0.172875	0.0278144	-0.110101	0.163092	-0.669735	1.95e-22	0.0629886	0.425859	0.226496	0.00375241	0.890343	1.5e-56	0.00301827	0.969593
cg03130816	AKIRIN1;AKIRIN1;AKIRIN1;AKIRIN1;AKIRIN1	brown	0.197647	0.0116994	0.108379	0.169814	0.146231	0.0633391	-0.291683	0.00016588	0.0336231	0.671012	0.366116	1.66e-06	0.557315	1.33e-14	0.182482	0.0201159
cg05180756	IPO13;IPO13	brown	0.197516	0.0117563	0.182619	0.0200211	-0.0197366	0.80314	-0.505595	6.78e-12	0.0114793	0.884726	0.23789	0.00230156	0.851724	9.11e-47	0.0738595	0.350265
cg26040735	RP11-672A2.5	brown	0.197485	0.0117702	0.248278	0.00144439	0.135289	0.0860687	-0.455746	1.1e-09	0.371074	1.17e-06	0.357004	3.11e-06	0.775111	1.01e-33	0.261352	0.00078143
cg14319451	RCOR2	brown	0.197426	0.0117958	0.391906	2.5e-07	-0.0747147	0.344699	-0.466326	4e-10	0.278742	0.00032841	0.314929	4.47e-05	0.70276	1.95e-25	0.204527	0.00903549
cg21362968	ESAM;ESAM;RP11-677M14.3	brown	0.197308	0.011847	0.452518	1.49e-09	-0.334109	1.39e-05	-0.371734	1.11e-06	0.22689	0.00369081	0.142051	0.0713609	0.384635	4.34e-07	-0.074117	0.348583
cg25757472	AC002456.2;AC002456.2;AC002456.2;CDK14;CDK14;CDK14;CDK14	brown	0.197266	0.0118655	0.257599	0.00093516	-0.0516284	0.514099	-0.540996	1.07e-13	0.0898676	0.255424	0.115422	0.143577	0.547059	5e-14	0.17983	0.0220305
cg20481312	RP11-30K9.5;RNF111	brown	0.197247	0.0118739	0.218706	0.00517323	0.0654436	0.408011	-0.38456	4.36e-07	0.196607	0.0121575	0.249592	0.00135986	0.708643	5.16e-26	0.245997	0.0016027
cg01679043	SYNE1;SYNE1;SYNE1;SYNE1;SYNE1;SYNE1	brown	0.197236	0.0118787	0.379422	6.38e-07	-0.16388	0.0371774	-0.354256	3.75e-06	0.214808	0.00605106	0.17167	0.0289384	0.36487	1.81e-06	0.0544786	0.491112
cg07712977	CD151;CD151;CD151;CD151;CD151;CD151;CD151;CD151;CD151;CD151;CD151;CD151;CD151;CD151;CD151;CD151;CD151;CD151	brown	0.197032	0.0119686	0.327357	2.12e-05	-0.118858	0.131954	-0.409349	6.35e-08	0.243733	0.00177522	0.387107	3.6e-07	0.619416	1.54e-18	0.052705	0.505352
cg00043800	DCTN1;AC005041.9;AC005041.9;AC005041.9;AC005041.9;AC005041.9;AC005041.9;DCTN1;DCTN1;DCTN1;DCTN1;DCTN1;DCTN1;DCTN1	brown	0.196993	0.0119857	0.257853	0.00092392	0.125008	0.112968	-0.17481	0.0260882	0.113205	0.15148	0.618163	1.89e-18	0.568589	2.96e-15	0.202128	0.00989656
cg04267772	CARHSP1;CARHSP1;CARHSP1;CARHSP1;CARHSP1;CARHSP1;CARHSP1;RP11-77H9.6	brown	0.196946	0.0120064	0.297105	0.00012338	0.0391738	0.62065	-0.510633	3.87e-12	0.1467	0.0624869	0.290108	0.00018058	0.814807	1.01e-39	0.217103	0.00551934
cg25213362	TMPRSS12;TMPRSS12	brown	0.196734	0.0121008	0.270449	0.00050013	0.0367207	0.642708	-0.201524	0.0101242	0.0811789	0.304451	0.168617	0.03196	0.371336	1.15e-06	0.167851	0.032759
cg01310557	KCNAB2;KCNAB2;KCNAB2;KCNAB2;KCNAB2;KCNAB2;KCNAB2;KCNAB2;KCNAB2	brown	0.19673	0.0121025	0.150747	0.0555194	0.158194	0.0443711	-0.328308	2e-05	0.010983	0.889678	0.392354	2.42e-07	0.803689	6.62e-38	0.272073	0.00046106
cg05136169	AVP	brown	0.196689	0.0121205	0.346876	6.12e-06	0.0346689	0.661402	-0.0909146	0.249906	0.367516	1.5e-06	0.10258	0.19396	0.151147	0.0548656	0.338746	1.04e-05
cg22270609	RP11-461A8.1	brown	0.196572	0.0121732	0.198622	0.0112845	-0.0279564	0.723983	-0.56089	8.32e-15	0.0849877	0.282246	0.23176	0.00300234	0.910862	2.2e-63	0.193175	0.0137813
cg14848635	SMARCA2	brown	0.196531	0.0121914	0.190681	0.015077	0.0483163	0.541491	-0.548437	4.2e-14	0.10254	0.194138	0.325855	2.32e-05	0.930553	1.04e-71	0.303024	8.87e-05
cg02532442	RN5S478	brown	0.196395	0.0122527	0.14176	0.0719501	0.211179	0.00698517	-0.125496	0.111557	0.271735	0.00046894	0.352019	4.36e-06	0.557579	1.29e-14	0.242964	0.00183757
cg25417405	SLC27A2;SLC27A2;ATP8B4	brown	0.19639	0.0122548	0.362099	2.19e-06	-0.156363	0.0469218	-0.434919	7.33e-09	0.291073	0.00017144	0.299453	0.00010834	0.605553	1.39e-17	0.0254864	0.747507
cg01074657	GIPC2;GIPC2	brown	0.196389	0.0122554	0.174358	0.0264826	-0.386336	3.82e-07	-0.541659	9.85e-14	0.080451	0.308822	0.0147504	0.852211	0.352125	4.32e-06	-0.0813157	0.303635
cg09852495	FGF17;FGF17	brown	0.196358	0.0122693	0.181429	0.0208581	-0.148015	0.0601489	-0.588916	1.69e-16	0.138454	0.0789071	0.204093	0.00918626	0.698482	5.04e-25	0.0456602	0.563967
cg27114815	CES4A;CES4A;CES4A;CES4A;CES4A	brown	0.196325	0.0122839	0.250801	0.00128609	-0.261436	0.00077826	-0.330133	1.78e-05	0.261553	0.00077391	0.00688729	0.930685	0.33781	1.1e-05	-0.0934096	0.237091
cg03437540	PRR5;PRR5;PRR5;PRR5-ARHGAP8;PRR5-ARHGAP8;PRR5;ARHGAP8;PRR5;PRR5;PRR5;PRR5;PRR5;PRR5;PRR5	brown	0.196319	0.0122868	0.105667	0.180813	0.165131	0.0357338	-0.411125	5.5e-08	0.127055	0.107145	0.442017	3.9e-09	0.880487	9.74e-54	0.27759	0.00034845
cg23594693	TFEB;TFEB;TFEB;TFEB;TFEB	brown	0.196277	0.0123058	0.213879	0.00627889	0.0360002	0.649248	-0.168214	0.0323785	0.185006	0.0184286	0.330853	1.71e-05	0.536457	1.87e-13	0.120755	0.125851
cg13221796	RB1;RB1;RB1;LINC00441;LINC00441	brown	0.196207	0.0123376	0.0575078	0.467294	0.196722	0.0121061	-0.210992	0.00703673	0.0131714	0.867879	0.609106	7.97e-18	0.660986	1.05e-21	0.273155	0.00043663
cg01689657	CYP51A1;CYP51A1;CTB-161K23.1;LRRD1	brown	0.196147	0.0123645	0.333836	1.42e-05	-0.312036	5.3e-05	-0.569971	2.45e-15	0.195131	0.0128337	0.0418339	0.597106	0.520165	1.3e-12	-0.0463059	0.558462
cg01809281	UBXN2A;UBXN2A;UBXN2A;UBXN2A	brown	0.196077	0.0123967	0.268843	0.00054173	-0.0609425	0.441074	-0.560523	8.74e-15	-0.0524511	0.507407	0.143259	0.0689638	0.752005	9.1e-31	0.101533	0.198575
cg02201766	RAD50;IL5;IL5;RAD50;RAD50;RAD50	brown	0.196056	0.0124061	0.214192	0.00620122	-0.24061	0.00204104	0.0964854	0.221934	0.346927	6.1e-06	0.0113841	0.885675	-0.25165	0.0012365	0.124154	0.115468
cg24391460	MAGI2;MAGI2;MAGI2;MAGI2-AS3;MAGI2-AS3;MAGI2-AS3;MAGI2-AS3;MAGI2-AS3;MAGI2-AS3;MAGI2-AS3;MAGI2-AS3;MAGI2-AS3;MAGI2-AS3	brown	0.196054	0.0124071	0.267764	0.00057145	0.0933979	0.23715	-0.123249	0.118164	0.120254	0.127443	0.253437	0.00113778	0.381098	5.64e-07	-0.0867011	0.272621
cg25693597	P4HB;P4HB;P4HB;P4HB;P4HB;P4HB;P4HB;P4HB;P4HB;P4HB	brown	0.195981	0.0124405	0.154656	0.0494083	0.0997792	0.20648	-0.425916	1.6e-08	0.0902968	0.253152	0.502177	9.87e-12	0.874117	4.76e-52	0.215801	0.00581548
cg09463917	SCARF2;SCARF2	brown	0.195956	0.0124519	0.304904	7.98e-05	-0.183993	0.0190907	-0.353259	4.01e-06	0.171418	0.0291778	0.0830259	0.293544	0.342253	8.28e-06	-0.0768029	0.331345
cg02512226	RP11-218D6.4;ARMC4	brown	0.195945	0.0124567	0.228081	0.00351053	0.00290348	0.970749	-0.447765	2.31e-09	0.0758183	0.3376	0.175868	0.0251832	0.610377	6.53e-18	0.115226	0.144262
cg08813787	SENP2;SENP2;SENP2;SENP2	brown	0.195899	0.0124778	0.184659	0.018653	-0.0130966	0.868622	-0.406255	8.14e-08	0.130915	0.0968089	0.123132	0.118518	0.504204	7.9e-12	0.238287	0.00226171
cg08799878	AL138795.1	brown	0.195784	0.0125305	0.140603	0.074325	0.141512	0.0724538	-0.389466	3.02e-07	0.0717012	0.364561	0.317063	3.94e-05	0.86542	6.95e-50	0.176769	0.0244346
cg10836848	RP11-447M4.1	brown	0.195771	0.0125364	0.273892	0.00042067	0.223615	0.00423073	-0.217867	0.00535178	0.444236	3.19e-09	0.435328	7.07e-09	0.669003	2.25e-22	0.315688	4.28e-05
cg08639497	RNPEPL1;RNPEPL1;RNPEPL1;RNPEPL1;RNPEPL1;RNPEPL1;RNPEPL1;RNPEPL1	brown	0.195757	0.0125428	0.305906	7.54e-05	0.17195	0.0286739	-0.186644	0.0174003	0.578826	7.16e-16	0.365227	1.76e-06	0.51205	3.3e-12	0.547458	4.75e-14
cg16023331	ACACB;RP11-443D10.3	brown	0.195583	0.0126231	0.248961	0.00139988	-0.174915	0.0259973	-0.637136	7.9e-20	0.0484344	0.540501	0.212215	0.00670619	0.834979	2.34e-43	0.0208433	0.792346
cg08218437	PHACTR1;PHACTR1;PHACTR1;PHACTR1;TBC1D7	brown	0.195572	0.0126281	0.19279	0.0139745	0.0120769	0.878769	-0.464094	4.97e-10	0.119446	0.130037	0.222986	0.00434214	0.823393	3.26e-41	0.170063	0.0304972
cg26530341	RP11-1149O23.3;TNFRSF10A;RP11-1149O23.3;TNFRSF10A;RP11-1149O23.3;RP11-1149O23.4;RP11-1149O23.3;RP11-1149O23.4;RP11-1149O23.3	brown	-0.195529	0.0126481	-0.217937	0.00533674	0.0751904	0.341628	0.485791	5.65e-11	-0.05745	0.467742	-0.178417	0.0231138	-0.546423	5.42e-14	-0.141429	0.0726227
cg19917412	NAALADL1;NAALADL1;NAALADL1;NAALADL1;NAALADL1;NAALADL1;NAALADL1;NAALADL1;NAALADL1;NAALADL1;NAALADL1;NAALADL1;NAALADL1;NAALADL1;NAALADL1;NAALADL1;NAALADL1;NAALADL1;NAALADL1;NAALADL1;NAALADL1	brown	0.195528	0.0126489	0.275159	0.0003945	-0.188261	0.0164348	-0.661167	1.02e-21	0.00946835	0.904814	0.168484	0.0320978	0.68331	1.27e-23	0.104812	0.184389
cg19478381	U6;HCG11	brown	0.195495	0.0126639	0.271379	0.00047739	-0.0108817	0.890689	-0.114628	0.14637	0.0557343	0.481161	0.176721	0.0244739	0.323017	2.76e-05	0.0825796	0.296156
cg08173709	FOXP1;FOXP1;FOXP1;FOXP1;FOXP1	brown	0.195465	0.0126777	0.191261	0.0147665	0.0613631	0.437922	-0.502112	9.94e-12	0.0929916	0.239205	0.37662	7.83e-07	0.900945	6.78e-60	0.182688	0.0199734
cg13364410	HAPLN4	brown	0.195427	0.0126957	0.13972	0.0761812	-0.0880629	0.265131	-0.262021	0.0007566	0.240854	0.00201907	0.0924804	0.241808	0.265085	0.00065189	0.135955	0.0845206
cg15403218	LRCH4;LRCH4;LRCH4;FBXO24;LRCH4	brown	0.195348	0.0127324	0.311996	5.31e-05	0.119391	0.130217	-0.199927	0.0107489	0.473968	1.88e-10	0.407005	7.67e-08	0.420658	2.5e-08	0.306083	7.46e-05
cg12683929	ITGA7;ITGA7;BLOC1S1;BLOC1S1;BLOC1S1;BLOC1S1;BLOC1S1;BLOC1S1;BLOC1S1;RP11-644F5.10;ITGA7	brown	0.195329	0.0127411	0.163738	0.0373445	-0.121082	0.124824	-0.675116	6.74e-23	0.0265258	0.737578	0.112804	0.152944	0.732195	1.76e-28	0.138271	0.0793088
cg22197416	STAT3;STAT3	brown	0.195248	0.0127788	0.0920893	0.243814	0.34304	7.87e-06	-0.0444925	0.573987	-0.10563	0.180968	0.456252	1.05e-09	0.568728	2.9e-15	0.274115	0.00041594
cg12412252	PSMG1;PSMG1;PSMG1;TMPRSS3	brown	0.195235	0.012785	0.155752	0.0477998	0.0826628	0.295668	-0.354781	3.62e-06	-0.0373722	0.636818	0.4717	2.36e-10	0.718298	5.39e-27	0.0807141	0.307238
cg04055158	PHF19;PHF19;PHF19;PHF19;PHF19	brown	0.195219	0.0127923	0.19185	0.0144569	0.226785	0.00370711	-0.142567	0.0703293	0.291169	0.00017055	0.501075	1.11e-11	0.55375	2.12e-14	0.292525	0.00015849
cg18948913	RP11-57C13.3;PAPSS2;PAPSS2;PAPSS2	brown	0.195215	0.0127943	0.178186	0.0232948	0.189463	0.0157479	-0.124519	0.114395	0.0818869	0.300239	0.580967	5.29e-16	0.49904	1.39e-11	0.33216	1.57e-05
cg26304038	RASGRP2;RASGRP2;PYGM;PYGM	brown	0.195167	0.0128171	0.213979	0.00625398	0.104456	0.185888	-0.410301	5.88e-08	0.136327	0.0836652	0.350972	4.67e-06	0.868278	1.41e-50	0.208793	0.00766725
cg17848367	FOXP1;FOXP1;FOXP1	brown	0.19499	0.0129001	0.173526	0.0272234	0.047494	0.548401	-0.37469	9e-07	0.00538074	0.945821	0.317746	3.79e-05	0.705946	9.53e-26	0.223612	0.00423129
cg05157251	PMAIP1;PMAIP1	brown	0.194972	0.0129087	0.303724	8.53e-05	-0.146993	0.0619599	-0.305733	7.61e-05	0.0729869	0.356002	0.167923	0.032683	0.444178	3.21e-09	-0.0235421	0.766189
cg23595516	KIRREL3-AS1	brown	0.194963	0.012913	0.166221	0.0345157	-0.36414	1.9e-06	-0.400894	1.25e-07	0.097105	0.218966	0.162858	0.0383932	0.419427	2.77e-08	-0.0465239	0.556609
cg26815958	RAB5C;RAB5C;RAB5C	brown	0.194949	0.0129194	0.101138	0.200335	0.168322	0.0322655	-0.403287	1.03e-07	0.141137	0.0732221	0.312336	5.2e-05	0.853867	3.11e-47	0.311326	5.52e-05
cg13183251	AP000356.2;SNRPD3;SNRPD3;GGT1;GGT1;GGT1	brown	0.194794	0.0129928	0.111869	0.156399	0.0771743	0.329005	-0.458695	8.33e-10	0.0185909	0.814355	0.248802	0.00141015	0.870125	4.9e-51	0.135017	0.086707
cg13265524	ALS2CR11;ALS2CR11;ALS2CR11	brown	0.194754	0.0130117	0.240643	0.00203804	-0.220798	0.00475063	-0.548908	3.95e-14	0.0786253	0.319966	0.221466	0.00462235	0.733166	1.37e-28	0.0324171	0.682161
cg24860990	RP11-302J23.1	brown	0.19468	0.0130469	0.265441	0.00064065	-0.0618175	0.43453	-0.0790482	0.317362	0.0417067	0.598222	0.28415	0.00024786	0.346203	6.4e-06	0.0637697	0.420132
cg17342071	MYEOV2;MYEOV2;MYEOV2	brown	0.194622	0.0130745	0.381616	5.43e-07	-0.131731	0.0947287	-0.278959	0.00032477	0.140182	0.075207	0.102051	0.196283	0.344864	6.99e-06	0.0656969	0.406195
cg13939745	CRYGD	brown	0.194585	0.0130924	0.293723	0.0001485	-0.132133	0.0937155	-0.523047	9.31e-13	0.124539	0.114335	0.241061	0.00200053	0.650509	7.36e-21	-0.0016585	0.983289
cg23478008	TSPAN31;TSPAN31;TSPAN31;TSPAN31;TSPAN31;TSPAN31;TSPAN31;TSPAN31;TSPAN31;TSPAN31;TSPAN31;TSPAN31	brown	0.194538	0.0131147	0.0904466	0.252362	0.115689	0.142647	-0.401865	1.16e-07	-0.0396784	0.616152	0.435071	7.23e-09	0.859264	1.92e-48	0.200601	0.0104814
cg08664487	BEND6	brown	0.194508	0.0131293	0.340207	9.45e-06	-0.220629	0.00478364	-0.340776	9.11e-06	0.194312	0.0132235	0.137353	0.0813423	0.401906	1.15e-07	-0.0175009	0.82506
cg12883767	ARHGEF25;AC025165.8;AC025165.8;SLC26A10;SLC26A10;SLC26A10	brown	0.194454	0.0131551	0.119266	0.130623	-0.0956701	0.225883	-0.397806	1.59e-07	0.224317	0.00410943	0.15764	0.0451298	0.431216	1.01e-08	0.127537	0.10581
cg01323801	DNASE1;DNASE1;DNASE1	brown	0.194408	0.0131769	0.216558	0.00564174	0.218194	0.00528162	-0.150319	0.0562238	0.379093	6.54e-07	0.331979	1.59e-05	0.482463	7.97e-11	0.419207	2.82e-08
cg22731751	ADAP1;ADAP1;COX19	brown	0.194365	0.0131978	0.228313	0.00347631	-0.0301579	0.703231	-0.335964	1.24e-05	0.0306123	0.698975	0.186574	0.0174435	0.525779	6.75e-13	0.146157	0.0634745
cg05620036	UROC1;UROC1	brown	0.194217	0.0132689	0.297089	0.00012349	0.0255844	0.746569	-0.355982	3.33e-06	0.158467	0.0440014	0.378045	7.06e-07	0.693509	1.49e-24	0.141869	0.0717288
cg20006715	EFHB;EFHB;EFHB;EFHB;EFHB;EFHB	brown	0.194214	0.0132703	0.221387	0.00463743	-0.126626	0.108345	-0.219444	0.0050205	-0.0077183	0.922347	0.123356	0.117843	0.323397	2.7e-05	0.0407418	0.606723
cg27635797	FAM5C;FAM5C;FAM5C;FAM5C	brown	0.194154	0.0132996	0.226573	0.00374035	-0.20536	0.0087528	-0.590716	1.3e-16	-0.0227333	0.774002	0.185156	0.0183323	0.651826	5.79e-21	0.0692964	0.380909
cg23126099	KCNS3;KCNS3;KCNS3;KCNS3	brown	0.19413	0.0133113	0.0990391	0.209884	0.193266	0.0137356	-0.0624111	0.430123	0.00418922	0.957806	0.206391	0.0084132	0.342661	8.06e-06	0.22978	0.00326699
cg14295110	SLCO3A1;SLCO3A1;SLCO3A1	brown	0.194013	0.013368	0.281468	0.00028518	0.00837526	0.91576	-0.284641	0.00024154	0.195667	0.0125843	0.441162	4.21e-09	0.532364	3.08e-13	0.136801	0.0825862
cg05593775	PDZD7;PDZD7	brown	0.193923	0.0134119	0.17829	0.0232134	0.155623	0.0479868	-0.250954	0.00127703	0.186843	0.017279	0.373747	9.64e-07	0.490229	3.56e-11	0.204956	0.00888881
cg02835981	BNIP3;BNIP3	brown	0.193873	0.013436	0.23101	0.00310017	-0.125065	0.112803	-0.474983	1.7e-10	0.0229166	0.772229	0.0986301	0.211781	0.580971	5.29e-16	0.0346916	0.661194
cg23295636	Y_RNA;RP11-834C11.3;RP11-834C11.6;RP11-834C11.5	brown	0.193859	0.013443	0.28534	0.0002328	0.139436	0.0767863	-0.167754	0.032862	0.0586102	0.458786	0.304406	8.21e-05	0.514211	2.58e-12	0.209922	0.00733765
cg03333737	MBNL1;MBNL1;MBNL1;MBNL1;MBNL1;MBNL1;MBNL1	brown	0.193744	0.0134995	0.373328	9.93e-07	-0.170009	0.0305511	-0.450636	1.77e-09	0.113542	0.150258	0.246775	0.00154704	0.650697	7.11e-21	-0.087995	0.265501
cg07021228	ZNF619;ZNF619;ZNF619;ZNF619;ZNF619;ZNF619;ZNF619;ZNF619;ZNF619;ZNF619	brown	0.193653	0.0135442	0.174681	0.0262002	0.160942	0.040761	-0.398664	1.49e-07	0.174506	0.026353	0.349773	5.06e-06	0.757629	1.86e-31	0.223485	0.0042535
cg08867413	PITX2;PITX2	brown	0.193624	0.0135584	0.280889	0.0002939	-0.184112	0.0190113	-0.338438	1.06e-05	0.137635	0.0807123	0.0628527	0.42686	0.345383	6.75e-06	-0.0206115	0.794604
cg19731122	MYO1C;MYO1C;MYO1C;MYO1C	brown	0.19355	0.0135947	0.354467	3.69e-06	-0.0483796	0.54096	-0.26017	0.00082714	0.440124	4.62e-09	0.377448	7.37e-07	0.416388	3.57e-08	0.228428	0.00345953
cg00904258	ADAP1;ADAP1;ADAP1;ADAP1	brown	0.193491	0.0136239	0.176952	0.0242848	0.0444758	0.57413	-0.445465	2.85e-09	0.0724583	0.359506	0.209686	0.00740557	0.784878	4.43e-35	0.138093	0.0797005
cg26224354	GPR146;GPR146;C7orf50;GPR146;GPR146;GPR146;RP11-449P15.1;C7orf50	brown	0.193471	0.013634	0.241282	0.00198101	0.131938	0.0942049	-0.194386	0.0131875	0.187675	0.0167794	0.214636	0.00609256	0.432538	9.03e-09	0.412508	4.91e-08
cg04644846	CHKB-CPT1B;CPT1B;CPT1B;CPT1B;CHKB-CPT1B	brown	0.193469	0.013635	0.160224	0.0416793	0.105822	0.180171	-0.446824	2.52e-09	0.109031	0.167244	0.332158	1.57e-05	0.858355	3.1e-48	0.254025	0.0011069
cg03952568	CLDN12;CLDN12;CLDN12;CLDN12;CLDN12;CLDN12;CLDN12;CLDN12;CLDN12;CLDN12;CLDN12;CLDN12;CLDN12;CLDN12	brown	0.193463	0.0136378	0.277478	0.00035045	-0.123403	0.117704	-0.336423	1.2e-05	0.12058	0.126405	0.20173	0.0100461	0.458695	8.33e-10	0.158562	0.0438731
cg02133084	MIR101-2	brown	0.193427	0.0136557	0.198217	0.0114553	0.362285	2.17e-06	0.0342628	0.665127	0.156696	0.0464494	0.606866	1.13e-17	0.452451	1.5e-09	0.300443	0.00010253
cg26705986	RP11-197N18.2;OGFOD2;ARL6IP4;ARL6IP4;ARL6IP4;ABCB9;ARL6IP4;ARL6IP4;ARL6IP4;ARL6IP4;ARL6IP4;ARL6IP4;ARL6IP4;ARL6IP4;OGFOD2;OGFOD2;OGFOD2;ARL6IP4;ARL6IP4;ARL6IP4;ARL6IP4;ARL6IP4;ARL6IP4;ARL6IP4;ARL6IP4;ABCB9	brown	0.193388	0.0136748	0.446744	2.54e-09	-0.136248	0.0838462	-0.493577	2.5e-11	0.197629	0.0117073	0.211535	0.00688827	0.622143	9.87e-19	0.105839	0.180101
cg22117172	CYP51A1;CYP51A1;CTB-161K23.1;LRRD1	brown	0.193376	0.0136811	0.312978	5.01e-05	-0.317729	3.79e-05	-0.515268	2.29e-12	0.122639	0.120012	0.0322962	0.683283	0.53031	3.94e-13	-0.126094	0.109847
cg19034770	RP11-211C9.1;MFHAS1	brown	0.193309	0.0137144	0.171898	0.0287229	0.0579206	0.464099	-0.35804	2.9e-06	0.0987732	0.211116	0.227319	0.003625	0.523116	9.24e-13	0.18059	0.0214662
cg18127680	LPP;LPP;LPP;LPP;LPP	brown	0.193302	0.0137176	0.235657	0.00253754	-0.0113347	0.886168	-0.539298	1.32e-13	0.133199	0.0910755	0.238174	0.00227299	0.734309	1.03e-28	0.204934	0.00889643
cg10633911	AC004041.2;IL13;AC004041.2;IL13;IL13;IL13;AC004041.2	brown	0.193278	0.0137297	0.401411	1.2e-07	0.0998557	0.206131	0.0161063	0.838802	0.424053	1.88e-08	0.394711	2.02e-07	0.301801	9.5e-05	0.241061	0.00200055
cg14091353	ITGAL;ITGAL;ITGAL;RP11-297C4.2;ITGAL	brown	0.193228	0.0137544	0.0598638	0.449217	0.182416	0.0201619	-0.219861	0.00493588	0.184049	0.0190533	0.403391	1.02e-07	0.610072	6.85e-18	0.344789	7.02e-06
cg15855900	CA7;CA7;NAE1;RP11-61A14.1	brown	0.193161	0.0137881	0.259305	0.00086215	0.113055	0.152028	-0.275586	0.00038601	0.355871	3.36e-06	0.36407	1.91e-06	0.494503	2.26e-11	0.284784	0.00023973
cg14485996	PRMT8	brown	-0.193147	0.013795	-0.060091	0.447495	0.0659811	0.404164	0.582696	4.14e-16	0.177312	0.0239918	-0.135723	0.0850557	-0.724323	1.25e-27	0.0086395	0.913112
cg03919092	VDAC2	brown	0.193066	0.0138355	0.114839	0.145624	0.142499	0.0704652	-0.414142	4.29e-08	0.0712536	0.36757	0.401559	1.18e-07	0.86913	8.66e-51	0.283448	0.00025717
cg02972988	YPEL4;YPEL4;AP000662.4;AP000662.4;YPEL4;YPEL4;YPEL4;YPEL4;YPEL4;YPEL4;CLP1;YPEL4;AP000662.4;YPEL4;AP000662.4;AP000662.4	brown	0.193046	0.0138453	0.23256	0.00290113	0.0445178	0.573768	-0.400684	1.27e-07	0.0694316	0.379978	0.270346	0.00050269	0.60921	7.84e-18	0.168127	0.0324699
cg25935178	CCDC19;CCDC19;CCDC19;CCDC19;CCDC19	brown	0.192958	0.0138899	0.140675	0.0741772	0.034371	0.664134	-0.193345	0.0136964	0.204464	0.00905727	0.259678	0.00084686	0.367711	1.48e-06	0.0470221	0.552387
cg18413900	RP11-571M6.13;CYP27B1;CYP27B1;CYP27B1;CYP27B1;CYP27B1	brown	0.192893	0.0139224	0.142493	0.0704757	0.169978	0.0305817	-0.418563	2.98e-08	0.148758	0.0588591	0.324636	2.5e-05	0.883228	1.71e-54	0.292067	0.00016247
cg04993267	GRPEL2;GRPEL2;GRPEL2	brown	0.192891	0.0139233	0.273439	0.0004304	-0.228051	0.00351497	0.0677457	0.391683	0.465172	4.47e-10	-0.0742407	0.347777	-0.246093	0.0015957	0.0655436	0.407294
cg11835024	ATXN7L1;ATXN7L1;ATXN7L1	brown	0.192773	0.013983	0.0720851	0.361992	0.217164	0.00550572	-0.252253	0.00120234	0.0750301	0.342661	0.262293	0.00074672	0.695636	9.38e-25	0.319939	3.32e-05
cg17552829	C14orf164;C14orf164;SLC7A8;SLC7A8;SLC7A8;C14orf164;SLC7A8	brown	0.192753	0.0139932	0.138673	0.0784311	0.0810427	0.305267	-0.424462	1.81e-08	0.00231699	0.976655	0.285644	0.00022909	0.669188	2.17e-22	0.126807	0.107839
cg16335858	GYLTL1B;GYLTL1B	brown	0.192741	0.0139993	0.282728	0.00026704	0.213685	0.00632731	-0.124385	0.114787	0.0972848	0.21811	0.43046	1.08e-08	0.491756	3.03e-11	0.263878	0.00069142
cg23301164	NFATC3;NFATC3;NFATC3;NFATC3;NFATC3;NFATC3;NFATC3;NFATC3;NFATC3;NFATC3;RP11-67A1.2	brown	0.192735	0.0140024	0.251703	0.00123344	0.183525	0.0194031	-0.237744	0.00231634	0.252324	0.00119835	0.355524	3.44e-06	0.595695	6.2e-17	0.373956	9.49e-07
cg05455433	F12;F12;GRK6;GRK6;F12	brown	0.192718	0.0140111	0.19887	0.011181	0.208847	0.00765122	-0.139511	0.0766259	0.441902	3.94e-09	0.439735	4.78e-09	0.533433	2.7e-13	0.290002	0.00018162
cg14776134	GALNT6;GALNT6;SLC4A8	brown	0.192595	0.0140735	0.140105	0.0753691	0.138676	0.0784237	-0.423268	2e-08	0.13206	0.0938984	0.429463	1.18e-08	0.771524	3.06e-33	0.230957	0.00310724
cg09684846	FAM18A;FAM18A;FAM18A;FAM18A;FAM18A	brown	0.192586	0.0140779	0.274413	0.00040972	0.137811	0.080323	-0.29353	0.00015007	0.204201	0.00914845	0.392761	2.35e-07	0.606795	1.14e-17	0.176815	0.0243968
cg06593258	OSBPL1A	brown	0.192557	0.0140929	0.220785	0.00475312	-0.0735827	0.352079	-0.635155	1.11e-19	-0.114215	0.14784	0.100935	0.201245	0.748401	2.46e-30	0.156892	0.046173
cg15071067	RN5S97;DGUOK-AS1;DGUOK-AS1;DGUOK-AS1	brown	0.192495	0.0141242	0.022504	0.776221	0.211628	0.00686297	-0.268795	0.00054303	0.0724579	0.359509	0.534867	2.27e-13	0.375157	8.71e-07	0.295294	0.00013629
cg13130783	SLC24A6;SLC24A6	brown	0.192246	0.0142518	0.287539	0.00020718	0.0242441	0.759428	-0.488646	4.2e-11	0.192164	0.0142944	0.352773	4.14e-06	0.820436	1.09e-40	0.18075	0.0213491
cg00435064	PGS1;PGS1	brown	0.192238	0.0142559	0.37476	8.96e-07	-0.0848507	0.283026	-0.0795606	0.314225	0.296187	0.00012977	0.304923	7.97e-05	0.337404	1.13e-05	0.0827023	0.295436
cg04328562	CNN1;CNN1;CNN1;CNN1;CNN1	brown	0.192236	0.0142569	0.301569	9.63e-05	-0.229279	0.00333709	-0.604884	1.54e-17	0.0134833	0.864779	0.119848	0.12874	0.673556	9.2e-23	-0.0005717	0.994239
cg25888160	PHF21A;PHF21A	brown	0.192221	0.0142648	0.0798727	0.312325	0.388229	3.31e-07	-0.151101	0.0549411	0.0124748	0.874808	0.555955	1.59e-14	0.645137	1.94e-20	0.385089	4.19e-07
cg24921262	SMPD3;SMPD3;SMPD3;SMPD3;SMPD3;SMPD3;SMPD3	brown	0.192216	0.0142676	0.228666	0.00342481	-0.305632	7.65e-05	-0.0390277	0.621954	0.261178	0.000788	0.00818011	0.917716	-0.336606	1.19e-05	0.195561	0.0126335
cg08158976	MRPL55;MRPL55;MRPL55;MRPL55;MRPL55;MRPL55;MRPL55;MRPL55;MRPL55;MRPL55;MRPL55;MRPL55;MRPL55;MRPL55;MRPL55;MRPL55;MRPL55;MRPL55;MRPL55	brown	0.192192	0.0142795	0.314098	4.69e-05	-0.15827	0.0442684	-0.494528	2.26e-11	0.105762	0.180419	0.195711	0.0125641	0.706782	7.88e-26	0.0377335	0.633562
cg13468667	TGIF1;TGIF1;TGIF1;TGIF1;TGIF1	brown	0.192185	0.0142831	0.29379	0.00014797	-0.170099	0.0304615	-0.229658	0.00328388	0.254021	0.00110709	0.00339909	0.965759	0.30683	7.15e-05	0.0222414	0.778765
cg24089970	SIL1;SIL1;SIL1;SIL1;SIL1;SIL1;SIL1;SIL1;SIL1;SIL1	brown	0.192142	0.0143055	0.212351	0.00667044	0.0234813	0.766776	-0.507836	5.29e-12	0.151416	0.0544316	0.381839	5.34e-07	0.915409	4.02e-65	0.181339	0.0209227
cg08643131	MUM1;MUM1;MUM1	brown	0.192025	0.0143661	0.201143	0.0102703	0.126128	0.109752	-0.339072	1.02e-05	0.175947	0.025117	0.339932	9.62e-06	0.702503	2.07e-25	0.31389	4.75e-05
cg08980255	SNORA64;MYRIP;MYRIP;MYRIP	brown	-0.192016	0.0143709	-0.102332	0.195049	0.367739	1.48e-06	-0.0341303	0.666345	-0.290718	0.00017475	0.121486	0.12356	0.323271	2.72e-05	-0.0220459	0.78066
cg24241662	RXRA;RXRA;RXRA	brown	0.192011	0.0143731	0.296677	0.00012633	-0.0096581	0.902916	-0.441228	4.18e-09	0.274699	0.00040383	0.217391	0.00545553	0.742656	1.16e-29	0.170547	0.0300199
cg05725721	B3GALNT1;B3GALNT1;B3GALNT1;B3GALNT1;B3GALNT1;B3GALNT1;B3GALNT1;B3GALNT1;B3GALNT1;B3GALNT1;B3GALNT1;B3GALNT1;B3GALNT1;B3GALNT1;B3GALNT1;NMD3;NMD3	brown	0.19194	0.0144103	0.313602	4.83e-05	-0.34146	8.72e-06	-0.618276	1.85e-18	0.0423461	0.592619	0.115156	0.144509	0.626747	4.61e-19	-0.0337351	0.669981
cg02321886	PFKFB4;PFKFB4;PFKFB4;PFKFB4	brown	0.191865	0.0144488	0.21907	0.00509728	0.149118	0.0582423	-0.240295	0.00206978	0.0882749	0.263978	0.435588	6.91e-09	0.628542	3.42e-19	0.259106	0.00087036
cg07257300	NEK6;NEK6;NEK6	brown	0.19168	0.0145454	0.213905	0.00627231	-0.0892932	0.258487	-0.490557	3.44e-11	0.0730957	0.355284	0.128808	0.102349	0.602468	2.23e-17	0.129107	0.101548
cg16987606	GPRC5C;GPRC5C;GPRC5C	brown	0.191668	0.0145518	0.30568	7.63e-05	-0.118785	0.132191	-0.242626	0.00186566	-0.0141175	0.858485	0.344445	7.18e-06	0.50573	6.68e-12	-0.0573675	0.468383
cg17453778	CASR;CASR;CASR	brown	0.191652	0.0145604	0.332077	1.58e-05	-0.23316	0.00282716	-0.643765	2.47e-20	0.247744	0.00148013	0.091775	0.245434	0.630423	2.49e-19	0.10986	0.164022
cg17796656	CTD-3064M3.4;PTP4A3;PTP4A3;PTP4A3	brown	0.191592	0.0145915	0.192211	0.0142697	0.206073	0.00851678	0.183934	0.0191299	0.352118	4.33e-06	0.314617	4.55e-05	0.30001	0.00010503	0.218477	0.00522131
cg19515035	RTKN;RTKN;RTKN;RTKN;RTKN;RTKN	brown	0.191557	0.01461	0.249417	0.00137088	-0.149024	0.0584035	-0.427956	1.34e-08	0.0981912	0.213831	0.0518612	0.512201	0.527466	5.53e-13	-0.0451303	0.568503
cg15231233	DOK4;DOK4;DOK4;DOK4;DOK4;DOK4;DOK4;DOK4;DOK4;DOK4;DOK4;DOK4;DOK4;DOK4;DOK4;DOK4	brown	0.191547	0.0146156	0.193645	0.0135482	0.343981	7.4e-06	-0.0370903	0.639364	0.245842	0.00161397	0.545617	6e-14	0.487789	4.59e-11	0.373586	9.75e-07
cg22486834	RN7SK;GSTA4;GSTA4;GSTA4;GSTA4;GSTA4;GSTA4;GSTA4	brown	0.191524	0.0146276	0.253165	0.00115232	0.132969	0.0916397	-0.385717	4e-07	0.162172	0.0392269	0.308297	6.57e-05	0.704179	1.42e-25	0.244763	0.00169476
cg09476130	CCDC19;CCDC19;CCDC19	brown	0.191432	0.014676	0.097727	0.216016	0.0943605	0.232329	-0.350673	4.76e-06	0.124966	0.113089	0.324341	2.55e-05	0.595972	5.95e-17	0.151307	0.0546072
cg24615088	TGFB3;TGFB3;IFT43	brown	0.191364	0.0147119	0.191343	0.0147229	-0.146589	0.0626888	-0.380862	5.74e-07	0.0237638	0.764053	0.235214	0.00258691	0.552874	2.38e-14	-0.0065376	0.934197
cg00148411	FBXO18;ANKRD16	brown	0.191295	0.0147485	0.296911	0.00012471	-0.0136791	0.862835	-0.325467	2.38e-05	0.151099	0.0549441	0.224307	0.00411108	0.493082	2.63e-11	0.173608	0.0271498
cg02565235	MIAT;MIAT	brown	0.19119	0.014804	0.204228	0.00913909	0.164993	0.0358916	-0.0183621	0.816599	0.346496	6.28e-06	0.439515	4.88e-09	0.356498	3.22e-06	0.215712	0.00583625
cg20157666	DPH1;DPH1;DPH1;DPH1;DPH1	brown	0.191128	0.0148375	0.259177	0.00086743	0.197073	0.0119505	-0.263615	0.00070034	0.144618	0.066344	0.290685	0.00017506	0.673053	1.02e-22	0.306499	7.28e-05
cg02458589	YY1AP1;YY1AP1;YY1AP1;YY1AP1;YY1AP1;YY1AP1;YY1AP1;YY1AP1	brown	0.191109	0.0148472	0.139421	0.0768178	0.0816711	0.301519	-0.382592	5.05e-07	-0.0439158	0.578966	0.504193	7.91e-12	0.727899	5.18e-28	0.292605	0.0001578
cg17695841	SLC35C1;SLC35C1;SLC35C1;SLC35C1;SLC35C1	brown	0.191074	0.0148661	0.226996	0.00367456	0.194164	0.0132946	-0.367939	1.46e-06	0.234973	0.00261408	0.477071	1.38e-10	0.79294	2.96e-36	0.247115	0.00152326
cg11360546	GPR146;GPR146;GPR146;GPR146;C7orf50	brown	0.191061	0.0148729	0.258136	0.00091157	0.170111	0.0304495	-0.232591	0.00289722	0.202491	0.00976162	0.465579	4.3e-10	0.632921	1.63e-19	0.359808	2.57e-06
cg11580702	ARPC1B;ARPC1B;ARPC1B;ARPC1B;ARPC1B;ARPC1B;ARPC1B;ARPC1B;ARPC1B;ARPC1B;ARPC1A	brown	0.190847	0.0149879	0.188731	0.0161631	0.0626768	0.428158	-0.445464	2.85e-09	0.157436	0.0454124	0.371108	1.16e-06	0.88164	4.7e-54	0.184706	0.0186226
cg22705929	AP000662.4;AP000662.4;AP000662.4;YPEL4;YPEL4;YPEL4;YPEL4;YPEL4;YPEL4;CLP1;AP000662.4;AP000662.4	brown	0.190821	0.0150017	0.138707	0.0783576	-7.89e-05	0.999205	-0.50925	4.51e-12	-0.0231044	0.770414	0.23412	0.00271243	0.89536	4.34e-58	0.170704	0.0298669
cg04632887	AVP	brown	0.190772	0.0150279	0.251346	0.00125402	0.148612	0.05911	-0.311996	5.31e-05	0.168041	0.032559	0.244055	0.00174967	0.579418	6.59e-16	0.243636	0.00178303
cg05259872	PALLD;PALLD;PALLD	brown	0.190728	0.0150519	0.212088	0.00673993	-0.0871567	0.270099	-0.3288	1.94e-05	0.229217	0.00334594	0.195895	0.0124795	0.402603	1.09e-07	0.099086	0.209666
cg00064020	AP2M1;AP2M1;AP2M1;AP2M1;AP2M1;AP2M1;AP2M1;AP2M1;AP2M1;AP2M1;AP2M1;AP2M1;AP2M1;AP2M1;AP2M1;AP2M1	brown	0.190686	0.0150744	0.121972	0.122055	0.106755	0.176338	-0.237735	0.00231729	0.108968	0.167492	0.140412	0.0747239	0.402064	1.14e-07	0.247844	0.00147341
cg25249383	TIMM10;TIMM10;TIMM10	brown	0.190462	0.015196	0.134322	0.0883563	0.0511332	0.518148	-0.234058	0.0027198	0.127509	0.105886	0.438809	5.19e-09	0.479208	1.11e-10	0.115967	0.141684
cg03292675	EPB49;EPB49;EPB49;EPB49;EPB49;EPB49;EPB49;EPB49;EPB49;EPB49;EPB49;EPB49	brown	0.190451	0.0152015	0.212809	0.00655069	-0.0807808	0.306837	-0.429754	1.15e-08	0.0858274	0.277501	0.252262	0.00120182	0.550038	3.42e-14	0.184535	0.0187339
cg23572813	ADAMTSL5;ADAMTSL5;ADAMTSL5	brown	0.190348	0.015258	0.219408	0.00502774	0.244536	0.00171217	-0.0774032	0.327568	0.357123	3.09e-06	0.224628	0.00405658	0.373032	1.01e-06	0.368546	1.4e-06
cg19997577	DBN1;DBN1;DBN1	brown	0.190279	0.0152955	0.126054	0.109961	0.103968	0.187966	-0.424127	1.86e-08	0.0723089	0.3605	0.344606	7.11e-06	0.861339	6.39e-49	0.182921	0.0198132
cg13399816	GNG12;GNG12;RP11-518D3.1;RP11-518D3.1	brown	0.190267	0.0153019	0.374222	9.31e-07	-0.24709	0.001525	-0.396941	1.7e-07	0.174006	0.0267939	0.161434	0.0401416	0.410203	5.92e-08	0.057873	0.464466
cg02503303	PICALM;PICALM;PICALM;PICALM	brown	0.190185	0.0153473	0.15738	0.0454906	0.281029	0.00029178	-0.175861	0.0251895	0.0830576	0.293359	0.696624	7.56e-25	0.66738	3.09e-22	0.247678	0.00148462
cg12600901	TPM3;MIR190B	brown	0.190089	0.0154	0.159741	0.0423067	0.0131164	0.868425	-0.0833612	0.291592	0.104814	0.18438	0.246208	0.0015874	0.525953	6.61e-13	0.142247	0.0709677
cg07531374	SSH1;SSH1;SSH1;DAO	brown	0.190014	0.0154414	0.220662	0.00477721	-0.117853	0.135277	-0.712158	2.29e-26	0.0353986	0.654729	0.181926	0.0205046	0.851667	9.38e-47	0.126882	0.107628
cg10302347	IFT140;TMEM204;IFT140;IFT140;IFT140	brown	0.189981	0.0154591	0.138785	0.0781871	0.256291	0.00099497	-0.173497	0.027249	0.159417	0.0427327	0.464321	4.86e-10	0.675698	6e-23	0.248563	0.0014257
cg24778858	RAPGEFL1;RAPGEFL1;RAPGEFL1;RAPGEFL1;RAPGEFL1;RAPGEFL1;RAPGEFL1;RAPGEFL1;RAPGEFL1	brown	0.189979	0.0154608	0.29653	0.00012735	0.132556	0.092661	-0.141637	0.0721993	0.227794	0.00355329	0.463636	5.19e-10	0.577494	8.64e-16	0.252575	0.00118443
cg23579062	DNAI1;DNAI1;DNAI1;DNAI1	brown	0.189785	0.0155679	0.244826	0.00168989	0.0721561	0.361518	-0.460053	7.32e-10	0.383542	4.71e-07	0.31735	3.88e-05	0.729759	3.26e-28	0.292187	0.00016142
cg01329511	SMYD5;SMYD5;SMYD5;SMYD5	brown	0.189732	0.0155977	0.246464	0.00156905	0.0306778	0.698362	-0.263973	0.00068823	0.0990609	0.209783	0.252402	0.00119404	0.574929	1.24e-15	0.32277	2.8e-05
cg02844030	CORO1C;CORO1C;CORO1C;CORO1C;CORO1C;CORO1C;CORO1C;CORO1C;CORO1C;CORO1C;CORO1C;CORO1C;CORO1C;CORO1C	brown	0.189725	0.0156012	0.183051	0.0197244	0.179797	0.0220552	-0.287909	0.00020314	0.240599	0.0020421	0.380004	6.11e-07	0.679444	2.82e-23	0.252812	0.00117143
cg14760424	LGALS8;LGALS8;LGALS8;LGALS8;LGALS8;LGALS8;LGALS8;LGALS8-AS1;LGALS8-AS1;LGALS8;LGALS8;LGALS8;LGALS8;LGALS8;LGALS8;LGALS8;LGALS8;LGALS8;LGALS8;LGALS8	brown	0.189709	0.0156101	0.227433	0.00360757	0.0838224	0.288921	-0.250973	0.00127588	0.223434	0.00426259	0.318166	3.69e-05	0.473443	1.98e-10	0.293825	0.00014768
cg20726646	GRTP1;GRTP1;GRTP1	brown	0.1897	0.0156151	0.232236	0.00294177	-0.23362	0.00277172	-0.344429	7.19e-06	0.201064	0.0103009	0.0326555	0.679953	0.359109	2.69e-06	-0.0568913	0.47209
cg04494517	MCMBP;MCMBP;MCMBP;MCMBP	brown	0.189698	0.0156164	0.203805	0.00928734	0.0704876	0.372756	-0.350942	4.68e-06	-0.0223427	0.777783	0.495156	2.11e-11	0.741082	1.76e-29	0.0518161	0.512568
cg17741866	ZFYVE1;ZFYVE1;ZFYVE1	brown	0.189679	0.015627	0.313624	4.83e-05	-0.120896	0.125409	-0.369664	1.29e-06	0.0943801	0.232232	0.161975	0.0394694	0.548371	4.23e-14	0.0191316	0.809057
cg22662233	ZNF708	brown	-0.189629	0.0156547	-0.0642855	0.416375	0.0986906	0.2115	0.175908	0.0251499	-0.0590741	0.455232	-0.158629	0.0437821	-0.282559	0.00026941	0.0148546	0.851179
cg21978242	LNX1;LNX1-AS1;LNX1-AS1;LNX1-AS1	brown	0.189588	0.015678	0.0735959	0.351992	0.162984	0.0382414	-0.387575	3.48e-07	0.0554508	0.483398	0.3206	3.19e-05	0.848469	4.52e-46	0.238729	0.00221813
cg10667794	CORO1C;CORO1C;CORO1C;CORO1C;CORO1C;CORO1C;CORO1C;CORO1C;CORO1C;CORO1C;CORO1C;CORO1C	brown	0.189482	0.0157369	0.264087	0.00068443	-0.0832979	0.29196	-0.530185	4e-13	-0.0614632	0.437173	0.2604	0.00081806	0.685729	7.72e-24	0.139344	0.076984
cg05995607	MS4A6A;MS4A6A;MS4A6A;MS4A6A;MS4A6A	brown	0.189479	0.0157389	0.18563	0.0180309	-0.192396	0.0141751	-0.579789	6.25e-16	0.00859694	0.913539	0.190463	0.0151954	0.811106	4.19e-39	0.0365542	0.644217
cg10820206	SH3GLB2;SH3GLB2;SH3GLB2;SH3GLB2;SH3GLB2;SH3GLB2	brown	0.189447	0.0157566	0.106401	0.177783	0.294856	0.0001396	-0.0661459	0.402988	0.279303	0.00031905	0.351038	4.65e-06	0.504232	7.88e-12	0.217293	0.00547719
cg15640925	TRIOBP;TRIOBP;NOL12;TRIOBP	brown	0.18942	0.0157719	0.16699	0.0336769	0.305427	7.74e-05	-0.149808	0.057075	0.252042	0.00121419	0.43937	4.94e-09	0.59483	7.05e-17	0.381922	5.31e-07
cg05058246	CTD-2195M18.1;CTD-2195M18.1;CTD-2195M18.1;CTD-2195M18.1	brown	0.189364	0.0158033	0.281113	0.0002905	-0.171856	0.0287624	-0.309487	6.14e-05	0.206491	0.00838108	0.082749	0.295163	0.340492	9.28e-06	0.103155	0.191462
cg08373624	AIG1;AIG1	brown	0.189267	0.0158581	0.105627	0.18098	-0.002417	0.975648	-0.547506	4.72e-14	-0.0918615	0.244987	0.277801	0.0003447	0.859963	1.33e-48	0.160057	0.0418954
cg01777397	CLIP4;CLIP4;CLIP4;CLIP4;CLIP4;CLIP4;CLIP4;CLIP4;CLIP4	brown	0.189263	0.0158606	0.404496	9.37e-08	-0.220356	0.00483726	-0.385547	4.05e-07	0.185051	0.0183999	0.110795	0.16044	0.399662	1.37e-07	0.0956116	0.226168
cg26514552	C4BPA;C4BPA;C4BPA	brown	0.189229	0.0158798	-0.0208468	0.792311	-0.0293108	0.711192	-0.522902	9.47e-13	-0.0879404	0.265799	0.233716	0.00276021	0.777375	4.96e-34	0.110745	0.160629
cg22442730	SRMS	brown	0.189195	0.015899	0.406655	7.89e-08	-0.0698613	0.377029	-0.338168	1.08e-05	0.177852	0.0235591	0.312887	5.04e-05	0.577421	8.73e-16	0.0942766	0.232747
cg17975763	ZNF296;ZNF296	brown	0.18914	0.0159298	0.220939	0.00472328	0.24072	0.00203111	-0.247577	0.00149147	0.158342	0.0441703	0.539057	1.36e-13	0.730707	2.56e-28	0.332929	1.5e-05
cg19388776	PROK2;PROK2	brown	0.188951	0.0160371	0.316427	4.09e-05	-0.194489	0.0131384	-0.611937	5.11e-18	0.105429	0.181801	0.0843887	0.285664	0.687967	4.83e-24	0.0391711	0.620674
cg10611365	EPB49;EPB49;EPB49;EPB49;EPB49;EPB49;EPB49;EPB49;EPB49;EPB49;EPB49;EPB49	brown	0.18891	0.0160611	0.294777	0.0001402	-0.156116	0.0472758	-0.531237	3.52e-13	0.121653	0.123041	0.169563	0.0309965	0.616406	2.51e-18	0.0262735	0.739984
cg13027595	TAPBP;TAPBP;TAPBP;TAPBP;TAPBP;TAPBP;TAPBP;TAPBP	brown	0.18877	0.0161411	0.337674	1.11e-05	0.148469	0.0593587	-0.189689	0.0156216	0.25466	0.00107441	0.323755	2.64e-05	0.530311	3.94e-13	0.317639	3.81e-05
cg04972046	C6orf123;C6orf123	brown	0.188768	0.0161421	0.336207	1.22e-05	-0.020661	0.794121	-0.297149	0.00012308	0.228794	0.00340636	0.147987	0.0601969	0.349055	5.3e-06	0.238375	0.00225297
cg08613448	PPP2R1B;PPP2R1B	brown	0.188715	0.0161727	0.25893	0.00087773	0.241459	0.00196542	-0.178158	0.023317	0.257549	0.00093739	0.307478	6.89e-05	0.59224	1.04e-16	0.198399	0.0113782
cg20830848	C7orf49;C7orf49;C7orf49;C7orf49;C7orf49;C7orf49;C7orf49;C7orf49;C7orf49;C7orf49;C7orf49;C7orf49	brown	0.188594	0.0162423	0.239608	0.00213368	0.217971	0.00532936	-0.169056	0.0315102	0.209586	0.00743429	0.366196	1.65e-06	0.638567	6.16e-20	0.293003	0.00015444
cg06969845	HRH2	brown	0.188567	0.0162577	0.197348	0.0118296	0.0699906	0.376144	-0.144756	0.0660816	0.105247	0.182563	0.409607	6.22e-08	0.5039	8.17e-12	0.280899	0.00029375
cg05835416	CYP2C18;CYP2C18;CYP2C18	brown	0.188513	0.0162886	0.227077	0.00366196	0.227443	0.00360617	-0.101278	0.199712	0.133625	0.0900348	0.359424	2.64e-06	0.439699	4.8e-09	0.406258	8.14e-08
cg04701420	S1PR1;S1PR1;S1PR1;RP4-575N6.4	brown	0.188483	0.0163063	0.124204	0.115322	-0.402521	1.1e-07	0.00949601	0.904538	0.0639403	0.418887	-0.0814291	0.302959	-0.307519	6.87e-05	-0.200719	0.0104351
cg17691598	JUP;JUP;JUP;JUP;JUP	brown	0.188372	0.0163704	0.159331	0.0428468	0.082186	0.298472	-0.330039	1.79e-05	0.149238	0.0580386	0.234651	0.00265082	0.597345	4.84e-17	0.224319	0.00410902
cg03468827	TLE6;TLE6;TLE6;TLE6	brown	0.188328	0.0163959	0.0482446	0.542092	0.00234679	0.976355	-0.180737	0.0213591	0.0892588	0.258671	0.183968	0.0191071	0.368947	1.36e-06	0.18784	0.0166821
cg13789015	LINC00094;LINC00094;LINC00094	brown	0.188258	0.0164369	0.150619	0.0557291	-0.0046125	0.953547	-0.177598	0.0237619	0.185099	0.0183692	0.219633	0.00498206	0.32133	3.06e-05	0.205287	0.00877722
cg11245806	RP11-644K8.1;RP11-644K8.1;LAPTM4A	brown	0.18819	0.0164762	0.213399	0.00639953	0.0055879	0.943738	-0.391686	2.55e-07	-0.0522169	0.509307	0.201335	0.0101963	0.468626	3.19e-10	0.110741	0.160643
cg11590860	RP5-1187M17.10	brown	0.188169	0.0164887	0.194603	0.0130837	0.042108	0.594703	-0.460562	6.97e-10	0.11885	0.131978	0.243038	0.00183148	0.664363	5.53e-22	0.115255	0.144161
cg12803592	DEF8;DEF8;DEF8;DEF8;DEF8;DEF8	brown	0.188157	0.0164957	0.136356	0.0835972	0.21425	0.00618705	-0.29876	0.00011259	0.00717362	0.927811	0.345691	6.62e-06	0.701241	2.74e-25	0.343161	7.81e-06
cg24059033	TPTE;TPTE;TPTE;TPTE	brown	-0.188155	0.0164968	0.0782241	0.322449	0.0968105	0.220374	-0.259254	0.00086422	0.0155169	0.844626	0.0662949	0.401927	0.349829	5.04e-06	0.056595	0.474404
cg00151675	GLYCTK;GLYCTK;GLYCTK;GLYCTK;WDR82	brown	0.188005	0.0165844	0.275991	0.00037814	0.244194	0.00173877	0.00281527	0.971637	0.477894	1.27e-10	0.403019	1.05e-07	0.373613	9.73e-07	0.350672	4.76e-06
cg13646005	MUM1;MUM1;MUM1;MUM1;MUM1	brown	0.187989	0.0165941	0.0860355	0.276333	0.22656	0.00374233	-0.202261	0.00984676	-0.0189123	0.811205	0.475578	1.6e-10	0.634785	1.18e-19	0.266554	0.00060658
cg08521322	BVES;BVES;BVES-AS1;BVES-AS1;BVES-AS1;BVES-AS1	brown	0.187955	0.0166141	0.140788	0.0739423	-0.0334954	0.67219	-0.339144	1.01e-05	0.00867373	0.91277	0.139734	0.0761515	0.381219	5.59e-07	0.0875793	0.267775
cg01270444	LRRD1;LRRD1;LRRD1;LRRD1;CTB-161K23.1	brown	0.187838	0.0166829	0.189803	0.0155578	-0.0420518	0.595195	-0.471154	2.49e-10	0.0179882	0.82027	0.243365	0.00180483	0.690161	3.04e-24	0.100824	0.201745
cg01916632	PDSS2;PDSS2;PDSS2	brown	0.187784	0.016715	0.103949	0.188049	0.0648386	0.412368	-0.51545	2.24e-12	0.0873805	0.268867	0.310171	5.9e-05	0.820533	1.04e-40	0.215802	0.00581543
cg22708150	LY6G5C;LY6G5C;LY6G5C;LY6G5C;LY6G5C;LY6G5C;LY6G5C;LY6G5C	brown	0.18765	0.0167943	0.176944	0.0242911	0.226164	0.0038049	-0.254105	0.00110275	0.0463284	0.558271	0.423823	1.91e-08	0.7197	3.85e-27	0.191954	0.0144027
cg15569276	CTD-2270L9.5;GGA2;GGA2;GGA2;GGA2	brown	0.187646	0.0167968	0.103156	0.191456	0.195095	0.0128508	-0.0445474	0.573513	0.0292411	0.711848	0.407146	7.58e-08	0.372321	1.07e-06	0.207203	0.00815415
cg10628205	NFIA;NFIA;NFIA;NFIA;NFIA;NFIA;NFIA;NFIA	brown	0.187611	0.0168177	0.343843	7.47e-06	-0.140422	0.0747031	-0.339109	1.01e-05	0.147226	0.0615429	0.309687	6.07e-05	0.50794	5.23e-12	0.100031	0.205331
cg13396318	RIN2	brown	-0.187607	0.0168197	-0.0090968	0.908533	0.327288	2.13e-05	0.129612	0.100207	-0.0070642	0.928909	0.179464	0.0223067	0.262544	0.00073771	0.0920434	0.244049
cg04859800	IL1A	brown	0.187601	0.0168232	0.0538823	0.495875	0.179565	0.0222302	-0.250716	0.00129113	0.150004	0.0567484	0.286973	0.00021351	0.525432	7.03e-13	0.305513	7.71e-05
cg22201537	SNX19;SNX19;SNX19;SNX19	brown	0.187577	0.0168377	0.173895	0.0268926	0.228035	0.00351731	-0.220309	0.00484663	0.0723687	0.360102	0.416727	3.47e-08	0.732572	1.6e-28	0.251503	0.00124493
cg21535253	MAN2B1;MAN2B1;MAN2B1;MAN2B1;MAN2B1;MAN2B1	brown	0.187559	0.0168483	0.233804	0.00274973	0.0997831	0.206463	-0.222535	0.00442369	0.0834853	0.290872	0.137836	0.0802677	0.430062	1.12e-08	0.265422	0.00064124
cg12922892	KIAA1324;KIAA1324;KIAA1324;KIAA1324;KIAA1324	brown	0.187553	0.0168522	0.195056	0.0128691	-0.0151389	0.848364	-0.539611	1.27e-13	-0.0549516	0.48735	0.254416	0.00108676	0.882019	3.7e-54	0.0566617	0.473882
cg23579306	SLC11A2;SLC11A2	brown	0.187501	0.0168831	0.200081	0.0106873	-0.0852469	0.280776	0.264925	0.000657	0.0809012	0.306114	0.134971	0.0868153	-0.371979	1.09e-06	0.0199301	0.80125
cg25453800	AC034228.2;ACSL6;ACSL6;ACSL6;ACSL6;ACSL6;ACSL6;ACSL6;ACSL6	brown	0.187446	0.0169159	0.243405	0.00180158	0.263008	0.00072128	-0.0968868	0.220008	0.434655	7.5e-09	0.498088	1.54e-11	0.471674	2.36e-10	0.317008	3.95e-05
cg24714082	RP3-455J7.4	brown	0.187379	0.0169555	0.153568	0.0510507	0.220642	0.00478102	-0.329155	1.9e-05	0.016632	0.833616	0.57195	1.87e-15	0.789154	1.07e-35	0.248508	0.00142929
cg15718572	CR1L;CR1L	brown	0.187082	0.0171342	0.353514	3.94e-06	-0.205383	0.00874503	-0.289038	0.00019125	0.176871	0.0243506	0.255559	0.00102992	0.355997	3.33e-06	0.0490082	0.535709
cg07948034	ZIC2;ZIC2;ZIC2	brown	-0.18706	0.0171476	-0.0509616	0.519556	0.0942086	0.233085	-0.213023	0.00649569	-0.317999	3.73e-05	-0.0416462	0.598754	0.295523	0.0001346	-0.004103	0.958673
cg13168774	PFKP;PFKP;PFKP	brown	0.186951	0.0172138	0.322822	2.79e-05	-0.0998089	0.206345	-0.584364	3.26e-16	0.22066	0.00477763	0.215209	0.00595495	0.685608	7.91e-24	0.255901	0.00101344
cg18144560	TAPBP;TAPBP;TAPBP;TAPBP;TAPBP;TAPBP;TAPBP;TAPBP	brown	0.186775	0.0173204	0.331848	1.6e-05	0.0194079	0.806354	-0.286282	0.00022148	0.309724	6.05e-05	0.311317	5.52e-05	0.497316	1.67e-11	0.235756	0.00252657
cg18960218	SLC7A7;SLC7A7;SLC7A7;SLC7A7;SLC7A7;SLC7A7;SLC7A7;SLC7A7;SLC7A7;SLC7A7;SLC7A7;SLC7A7;SLC7A7;SLC7A7;SLC7A7;SLC7A7;SLC7A7;SLC7A7;SLC7A7;SLC7A7	brown	0.186689	0.017373	0.197211	0.0118897	0.188242	0.0164461	-0.199433	0.0109492	0.210089	0.00728994	0.263414	0.00070722	0.61395	3.71e-18	0.277866	0.00034355
cg24409634	CCDC153;CCDC153;CCDC153	brown	0.186669	0.0173853	0.0995193	0.207671	0.274429	0.00040937	-0.300059	0.00010475	0.0435929	0.581762	0.555523	1.69e-14	0.837454	7.77e-44	0.270682	0.00049432
cg02106174	CYBASC3;CYBASC3;CYBASC3;CYBASC3;CYBASC3;CYBASC3;CYBASC3;CYBASC3;CYBASC3;CYBASC3;CYBASC3;CYBASC3;CYBASC3;CYBASC3;CYBASC3;CYBASC3;CYBASC3;CYBASC3;CYBASC3;CYBASC3	brown	0.186586	0.0174364	0.264314	0.0006769	-0.0294973	0.709437	-0.446382	2.62e-09	0.0558962	0.479886	0.17421	0.0266129	0.730662	2.59e-28	0.0852988	0.280482
cg07979387	GTPBP1;GTPBP1;GTPBP1;GTPBP1;RP3-508I15.18;RP3-508I15.19	brown	0.186562	0.0174509	0.27093	0.00048824	-0.400195	1.32e-07	0.108388	0.169776	0.204878	0.0089154	0.139571	0.0764982	-0.188309	0.0164073	-0.110891	0.160074
cg15677294	TUBB4A;TUBB4A;TUBB4A	brown	0.186354	0.0175792	0.159112	0.0431372	0.13637	0.0835651	-0.108829	0.168035	0.348391	5.54e-06	0.431839	9.6e-09	0.444763	3.04e-09	0.344424	7.19e-06
cg00439384	PDIA5;PDIA5;PDIA5	brown	0.18635	0.0175815	0.341637	8.62e-06	0.0480174	0.543997	-0.329608	1.84e-05	0.0849238	0.28261	0.284946	0.00023768	0.6748	7.18e-23	0.0791713	0.316606
cg10467021	ZMYND8;ZMYND8;ZMYND8;ZMYND8;ZMYND8;ZMYND8;RP4-569M23.2;ZMYND8	brown	0.186278	0.0176259	0.268962	0.00053854	0.0238891	0.762844	-0.524069	8.26e-13	0.207237	0.00814344	0.390529	2.78e-07	0.870873	3.19e-51	0.184368	0.0188434
cg11904114	AL451051.1	brown	0.186248	0.0176443	0.132265	0.0933855	0.10504	0.183429	-0.123569	0.117206	-0.0357506	0.65152	0.498066	1.54e-11	0.610768	6.14e-18	0.159508	0.0426133
cg17014757	CHI3L1	brown	0.186151	0.017705	0.259458	0.00085585	-0.076274	0.334696	-0.223518	0.00424769	0.101712	0.197783	0.102246	0.195426	0.350294	4.89e-06	-0.0268398	0.734587
cg12188860	TOP1MT;TOP1MT;TOP1MT;TOP1MT;TOP1MT;TOP1MT;TOP1MT	brown	0.186142	0.0177103	0.292571	0.0001581	0.148443	0.0594023	-0.204648	0.00899397	0.222529	0.00442477	0.263345	0.00070961	0.355649	3.41e-06	0.362224	2.17e-06
cg16693881	SETD1A;SETD1A	brown	0.186095	0.0177394	0.10588	0.179929	0.186932	0.017225	-0.275516	0.0003874	0.0447039	0.572166	0.377818	7.18e-07	0.707208	7.16e-26	0.272209	0.00045791
cg22806403	LMAN1L;LMAN1L;LMAN1L;LMAN1L;RP11-414J4.2	brown	0.186058	0.0177627	0.205305	0.00877117	0.0667072	0.399	-0.0734288	0.35309	0.250213	0.00132149	0.375465	8.51e-07	0.523895	8.43e-13	0.290528	0.00017654
cg03080569	INHBC;INHBC	brown	0.185808	0.0179191	0.207375	0.00810028	0.150821	0.055397	-0.231702	0.0030099	0.237658	0.00232509	0.305932	7.52e-05	0.671733	1.32e-22	0.28752	0.00020739
cg25563983	CECR7;CECR7	brown	0.185738	0.0179629	0.377844	7.16e-07	-0.150222	0.0563855	-0.33026	1.77e-05	0.267677	0.00057392	0.157671	0.0450876	0.356458	3.23e-06	0.202539	0.00974405
cg26655325	SERPINB2	brown	0.18571	0.0179806	0.091707	0.245785	0.173142	0.0275703	-0.23974	0.00212126	-0.120917	0.12534	0.41994	2.65e-08	0.764089	2.86e-32	0.154857	0.0491099
cg17931078	SFTPB	brown	0.185706	0.0179828	0.270728	0.0004932	-0.0195155	0.805302	-0.286167	0.00022283	0.140719	0.0740846	0.331004	1.69e-05	0.640507	4.39e-20	0.187425	0.0169281
cg23310078	INPP5B;INPP5B;INPP5B;INPP5B	brown	0.185556	0.0180779	0.169505	0.0310545	0.110525	0.161468	-0.211252	0.0069653	0.125575	0.11133	0.1426	0.0702627	0.593968	8.01e-17	0.210824	0.00708305
cg03340041	RP11-96L14.7;RP11-96L14.7;RP11-96L14.7;RP11-96L14.7;ZNF593;ZNF593;RP11-96L14.7	brown	0.185545	0.0180847	0.251874	0.00122367	0.236287	0.0024688	-0.236387	0.00245806	0.3507	4.76e-06	0.347072	6.05e-06	0.701845	2.39e-25	0.412491	4.92e-08
cg22077691	PRKRIR	brown	0.185514	0.0181046	0.0788713	0.318449	0.205129	0.00883037	-0.306907	7.12e-05	-0.0400261	0.613063	0.286158	0.00022294	0.800348	2.21e-37	0.262128	0.00075268
cg10690887	ABHD3	brown	0.185353	0.0182065	0.192417	0.0141643	-0.359561	2.61e-06	0.044419	0.57462	0.0967555	0.220637	-0.159653	0.0424222	-0.368764	1.38e-06	-0.0778791	0.324594
cg04027040	SUPT3H;SUPT3H;SUPT3H	brown	0.18528	0.018253	0.236569	0.00243862	0.133446	0.0904703	-0.414209	4.27e-08	0.404707	9.22e-08	0.293051	0.00015403	0.681936	1.69e-23	0.308234	6.6e-05
cg13476778	FRMD6;FRMD6;FRMD6;FRMD6;FRMD6	brown	0.185163	0.0183282	0.186749	0.0173366	0.0427632	0.588977	-0.221542	0.00460801	0.154137	0.0501858	0.157161	0.0457961	0.307777	6.77e-05	0.189617	0.0156617
cg21500300	RP11-662I13.2;BCAT1;BCAT1;BCAT1;BCAT1;BCAT1	brown	0.185117	0.0183573	0.14021	0.0751471	0.1192	0.130837	-0.268977	0.00053813	0.0370563	0.639671	0.330995	1.69e-05	0.739337	2.79e-29	0.1946	0.013085
cg00508575	ATP2B1;ATP2B1;ATP2B1;ATP2B1;ATP2B1	brown	0.185092	0.0183736	-0.0019129	0.980726	0.171468	0.0291305	-0.227537	0.00359186	-0.091	0.24946	0.206256	0.00845714	0.519729	1.37e-12	0.167489	0.0331423
cg20564709	XXYLT1;XXYLT1	brown	0.184999	0.0184332	0.120056	0.128075	0.0185508	0.814748	-0.528923	4.65e-13	-0.104858	0.184193	0.333564	1.44e-05	0.92047	3.55e-67	0.0582816	0.461314
cg21416022	TTC23;TTC23;TTC23;TTC23;TTC23;TTC23;TTC23;TTC23;TTC23;TTC23;TTC23;TTC23;TTC23;TTC23;TTC23;TTC23;TTC23;TTC23	brown	0.184991	0.0184384	0.161021	0.0406617	-0.029776	0.706817	-0.355209	3.51e-06	0.0467259	0.554895	0.0507324	0.521437	0.440394	4.51e-09	0.084694	0.283919
cg13687422	DYRK4;DYRK4;DYRK4;DYRK4	brown	0.184961	0.0184576	0.166864	0.0338134	-0.03101	0.695257	-0.527568	5.46e-13	0.00893251	0.910178	0.268552	0.00054961	0.83576	1.66e-43	0.10668	0.176643
cg04728863	RP11-517O13.3	brown	0.184933	0.0184758	0.139256	0.0771728	0.11255	0.153878	-0.327579	2.09e-05	0.0324495	0.681861	0.316607	4.05e-05	0.716952	7.42e-27	0.180654	0.0214194
cg15560375	SCPEP1;SCPEP1;RP5-1107A17.4;SCPEP1;SCPEP1	brown	0.184913	0.0184886	0.152418	0.052835	0.0794453	0.314929	-0.472461	2.19e-10	0.10736	0.173887	0.41951	2.75e-08	0.820912	8.95e-41	0.189346	0.0158137
cg26511386	TMEM139;TMEM139;TMEM139;TMEM139;TMEM139;TMEM139;TMEM139;TMEM139;AC073342.12;TMEM139;TMEM139;TMEM139	brown	0.184867	0.018518	0.18591	0.0178549	0.170738	0.0298337	-0.38483	4.28e-07	0.152973	0.0519669	0.284024	0.00024951	0.829989	2.06e-42	0.197419	0.0117986
cg13523587	NISCH;NISCH;NISCH;TNNC1	brown	0.184815	0.0185517	0.307697	6.8e-05	-0.450443	1.81e-09	-0.012745	0.872118	0.255843	0.00101622	0.00588411	0.940761	-0.229404	0.00331947	-0.14701	0.0619288
cg13876222	NOTCH1	brown	0.184748	0.0185955	0.079261	0.316057	0.167911	0.0326956	-0.368773	1.37e-06	0.160857	0.0408694	0.328784	1.94e-05	0.71404	1.48e-26	0.335352	1.29e-05
cg09824731	GRM4	brown	0.18467	0.0186461	0.27817	0.00033823	-0.0646876	0.41346	-0.465279	4.43e-10	0.168454	0.0321284	0.203779	0.00929645	0.493709	2.46e-11	0.296454	0.00012789
cg17161421	PPT2;PRRT1;PPT2;PPT2;PPT2;PRRT1;PRRT1;PRRT1;PRRT1;PRRT1;PRRT1	brown	0.184592	0.0186968	0.357613	2.98e-06	-0.111805	0.156638	-0.434843	7.38e-09	0.185836	0.0179016	0.178269	0.0232295	0.542172	9.24e-14	0.105734	0.180535
cg26686009	C10orf25;ZNF22	brown	0.184584	0.0187017	0.0492952	0.53332	0.167918	0.0326891	-0.256626	0.00097931	-0.0045453	0.954223	0.216742	0.00560002	0.543547	7.78e-14	0.169303	0.031259
cg19836999	ESRP2;ESRP2;ESRP2;ESRP2;ESRP2;ESRP2;ESRP2	brown	0.184558	0.0187191	0.241472	0.0019643	0.123535	0.117309	-0.413089	4.68e-08	0.274073	0.00041683	0.331845	1.6e-05	0.611641	5.35e-18	0.286654	0.00021715
cg23214480	APBB1;APBB1;APBB1;APBB1;APBB1;APBB1;APBB1;APBB1;APBB1;APBB1	brown	-0.184516	0.018746	-0.160852	0.0408753	-0.271571	0.00047283	0.0400706	0.612667	-0.285881	0.00022624	-0.251776	0.00122926	-0.247106	0.00152384	-0.343263	7.76e-06
cg13126552	DNAH1;DNAH1;DNAH1	brown	0.184462	0.0187814	0.104464	0.185858	-0.0072292	0.927253	-0.180304	0.0216771	0.14968	0.0572904	0.217404	0.00545268	0.351209	4.6e-06	0.153357	0.0513737
cg17628249	C17orf64;C17orf64;C17orf64;C17orf64	brown	0.184429	0.0188034	0.204034	0.00920683	0.135976	0.0844704	-0.421322	2.36e-08	0.144666	0.0662526	0.330746	1.72e-05	0.785228	3.95e-35	0.255236	0.00104569
cg20205586	SRSF7;SRSF7;SRSF7;SRSF7;SRSF7;SRSF7;SRSF7;SRSF7;GEMIN6	brown	0.184425	0.0188058	0.106832	0.176025	-0.139863	0.075879	0.212403	0.0066568	0.31139	5.5e-05	0.101648	0.198063	-0.410243	5.9e-08	0.101328	0.199487
cg26486466	ZNF300;ZNF300;ZNF300	brown	0.184381	0.0188346	0.306734	7.19e-05	-0.0645124	0.414729	-0.494801	2.19e-11	0.35094	4.68e-06	0.121933	0.122176	0.491353	3.16e-11	0.100264	0.204273
cg11499386	PPAP2C;PPAP2C	brown	0.184373	0.0188397	0.265323	0.00064433	0.0192929	0.807479	-0.260552	0.00081212	0.343401	7.69e-06	0.152064	0.0533941	0.351644	4.47e-06	0.16861	0.0319675
cg27553890	SSH1;SSH1;SSH1;SSH1	brown	0.184252	0.0189194	0.17516	0.0257857	0.202847	0.00963109	-0.115829	0.142162	0.310864	5.67e-05	0.376608	7.84e-07	0.377067	7.58e-07	0.26858	0.00054883
cg26556011	ANKRD13D;ANKRD13D;ANKRD13D;ANKRD13D;ANKRD13D	brown	0.184245	0.0189237	0.0603889	0.445242	0.193337	0.0137005	-0.371218	1.16e-06	0.156612	0.0465684	0.423108	2.03e-08	0.797694	5.67e-37	0.331302	1.66e-05
cg00099427	CCDC19;CCDC19;CCDC19	brown	0.184235	0.0189304	0.0848232	0.283182	0.275245	0.00039278	-0.150468	0.0559779	0.0902389	0.253458	0.430978	1.03e-08	0.59042	1.35e-16	0.233162	0.0028269
cg12729822	RPS6KA1;RPS6KA1;RPS6KA1;RPS6KA1	brown	0.184161	0.018979	0.129877	0.0995067	0.13507	0.0865828	-0.437515	5.83e-09	0.128929	0.102024	0.327278	2.13e-05	0.84653	1.15e-45	0.261357	0.00078123
cg05124136	THNSL2;THNSL2;THNSL2	brown	0.183974	0.0191031	0.171021	0.0295592	0.219665	0.00497558	0.184141	0.0189926	0.235311	0.00257593	0.383562	4.7e-07	0.255593	0.00102825	0.252305	0.00119943
cg03763997	MSRB2	brown	0.183919	0.0191394	0.276232	0.00037351	0.0692022	0.381558	-0.16978	0.0307791	0.169936	0.0306229	0.274839	0.00040097	0.441225	4.18e-09	0.154465	0.0496931
cg16795804	EIF2AK2;EIF2AK2;EIF2AK2	brown	0.183882	0.0191644	0.428454	1.29e-08	-0.261113	0.00079048	-0.365788	1.7e-06	0.144754	0.066085	0.171381	0.0292135	0.411563	5.3e-08	-0.0286707	0.717227
cg27522205	GALNT6;GALNT6;SLC4A8	brown	0.183782	0.019231	0.213678	0.00632924	-0.105195	0.182781	-0.382042	5.26e-07	-0.0265172	0.737659	0.253182	0.00115137	0.477534	1.32e-10	0.0448835	0.570622
cg11591636	ZIC5	brown	0.183736	0.0192614	0.0670093	0.396863	-0.0767519	0.331668	-0.434413	7.66e-09	-0.0746457	0.345147	0.0199323	0.801229	0.437179	6e-09	0.0356967	0.652011
cg09662920	GIPC2;GIPC2	brown	0.183508	0.0194144	0.253993	0.00110855	-0.268294	0.00055668	-0.282159	0.0002751	0.170807	0.0297669	0.0583739	0.460603	0.209278	0.00752417	-0.241511	0.00196086
cg07697815	ANKRD24	brown	0.183405	0.0194838	0.256035	0.00100703	-0.0985623	0.212097	0.305588	7.67e-05	0.350781	4.73e-06	0.0693103	0.380813	-0.259853	0.00083979	-0.0198913	0.801629
cg07741676	POMGNT1;POMGNT1;POMGNT1;POMGNT1	brown	0.183264	0.0195791	0.180302	0.0216786	0.353067	4.06e-06	-0.198142	0.0114873	0.326267	2.26e-05	0.620807	1.23e-18	0.638269	6.49e-20	0.400599	1.28e-07
cg15493222	COX6C;COX6C;COX6C;COX6C;COX6C;COX6C;COX6C;COX6C;COX6C;COX6C	brown	0.183262	0.0195804	0.289948	0.00018214	-0.073277	0.354088	-0.155338	0.0484023	0.211339	0.00694137	0.289988	0.00018175	0.303139	8.81e-05	0.106047	0.17924
cg15982002	FDFT1;FDFT1;FDFT1;FDFT1;FDFT1;FDFT1;FDFT1;FDFT1	brown	0.18323	0.0196024	0.278936	0.00032514	-0.0752322	0.341359	-0.385406	4.1e-07	0.129248	0.101171	0.0559557	0.479418	0.450248	1.84e-09	0.187743	0.0167389
cg24174962	LONP1;LONP1;LONP1;CATSPERD;CATSPERD	brown	0.183205	0.0196195	0.333019	1.49e-05	-0.0883844	0.263384	-0.275713	0.00038353	0.133795	0.0896231	0.213347	0.00641282	0.323948	2.61e-05	0.173415	0.0273231
cg20939768	TRIM17;TRIM17;TRIM17;TRIM17;TRIM17;TRIM17;TRIM17;TRIM17	brown	0.183102	0.0196891	0.367787	1.47e-06	-0.0023976	0.975843	-0.321674	2.99e-05	0.309837	6.01e-05	0.255629	0.00102652	0.430473	1.08e-08	0.209464	0.00746991
cg15773296	SYNE2;SYNE2;SYNE2;ESR2	brown	0.18287	0.0198483	0.0747951	0.344179	-0.0013806	0.986089	-0.25448	0.00108354	-0.179683	0.0221416	0.211834	0.00680759	0.52071	1.22e-12	0.0115102	0.884418
cg25150199	SNRNP25;POLR3K;SNRNP25;SNRNP25;SNRNP25	brown	0.18285	0.0198616	0.287945	0.00020275	-0.294497	0.00014237	0.0672617	0.395083	0.154461	0.0496998	0.00753292	0.924206	-0.233234	0.00281818	-0.195439	0.0126901
cg12123199	CALML4;CALML4;CALML4;CALML4;CALML4;CALML4;CALML4;CALML4	brown	0.182717	0.0199533	0.182997	0.0197609	0.0443164	0.575504	-0.499327	1.35e-11	0.177155	0.0241193	0.339149	1.01e-05	0.802528	1.01e-37	0.194891	0.0129468
cg23152216	KRAS;KRAS;KRAS;KRAS	brown	0.182664	0.0199898	0.0329536	0.677193	0.182438	0.0201462	-0.191965	0.0143973	-0.287999	0.00020216	0.202973	0.00958544	0.670324	1.74e-22	0.12661	0.10839
cg17417856	PRMT1;PRMT1;PRMT1;C19orf76	brown	0.182629	0.0200142	0.223861	0.00418786	0.136864	0.0824421	0.018123	0.818946	0.17897	0.0226845	0.333506	1.45e-05	0.384613	4.35e-07	0.280441	0.00030082
cg08699196	ITGB7;ITGB7;ITGB7;ITGB7	brown	0.182551	0.0200676	0.281096	0.00029076	0.150665	0.0556525	-0.438423	5.37e-09	0.236359	0.00246101	0.279373	0.00031789	0.786612	2.5e-35	0.309962	5.97e-05
cg17168157	RGS22;RGS22;RGS22;RGS22;RGS22;RGS22;RGS22;RGS22	brown	0.182492	0.0201087	0.25386	0.00111549	0.0104455	0.895045	-0.215395	0.00591086	-0.0206681	0.794051	0.224681	0.00404772	0.454904	1.19e-09	0.123244	0.11818
cg17822007	PLCH1	brown	0.182421	0.020158	0.373748	9.64e-07	0.0417464	0.597874	-0.356508	3.22e-06	0.210944	0.00704979	0.23822	0.00226836	0.472146	2.26e-10	0.0900193	0.254619
cg01291856	FAM99B	brown	0.182398	0.0201738	0.275916	0.00037958	-0.250024	0.00133305	0.263052	0.00071975	0.427866	1.35e-08	0.0778907	0.324522	-0.319002	3.51e-05	-0.0755694	0.339193
cg09112636	RP11-231P20.2;RP11-231P20.2	brown	0.182395	0.020176	0.28242	0.00027138	-0.0700135	0.375988	-0.273443	0.00043031	0.0555104	0.482927	0.240852	0.00201926	0.487264	4.85e-11	0.0751268	0.342037
cg20659967	RP4-788L20.3	brown	-0.182389	0.0201802	-0.0554341	0.48353	-0.0076907	0.922623	0.297368	0.00012161	0.024516	0.756814	0.00359502	0.963786	-0.318697	3.58e-05	-0.130146	0.0988016
cg14599440	MPPE1;MPPE1;MPPE1;MPPE1;MPPE1	brown	0.182179	0.0203269	0.280551	0.0002991	-0.101015	0.200885	-0.199925	0.0107496	-0.0294149	0.710212	0.235178	0.00259085	0.501317	1.08e-11	0.0697916	0.377507
cg14541311	MYH6;MYH6;MYH6	brown	0.182098	0.0203837	0.226913	0.00368736	0.139727	0.0761671	0.00867146	0.912792	0.358132	2.88e-06	0.390152	2.86e-07	0.331138	1.68e-05	0.276411	0.00037012
cg06843131	SLC2A8;SLC2A8;SLC2A8;SLC2A8;SLC2A8;SLC2A8;SLC2A8	brown	0.182093	0.0203872	0.0863811	0.274401	0.149713	0.0572349	-0.262295	0.00074663	0.0147905	0.851814	0.601518	2.57e-17	0.67455	7.54e-23	0.218234	0.0052729
cg06991565	SAPCD1-AS1	brown	0.182064	0.0204077	0.188535	0.0162762	0.207967	0.00791707	0.00983333	0.901163	0.381272	5.57e-07	0.330525	1.74e-05	0.269349	0.00052829	0.266985	0.00059386
cg00637015	PUM1;PUM1;PUM1;PUM1;PUM1	brown	0.181978	0.0204682	0.143671	0.0681605	0.177698	0.0236819	-0.366507	1.61e-06	0.0116583	0.882941	0.273548	0.00042804	0.782246	1.04e-34	0.24695	0.00153475
cg25538809	MAP2K3;MAP2K3;MAP2K3;MAP2K3;MAP2K3	brown	0.181955	0.0204842	0.195281	0.0127635	0.309201	6.24e-05	-0.0194455	0.805986	0.392364	2.42e-07	0.402847	1.07e-07	0.494108	2.36e-11	0.431819	9.61e-09
cg07127410	ZNRF3-AS1;ZNRF3	brown	0.181931	0.0205012	0.26886	0.00054127	0.136072	0.0842499	-0.0066522	0.933045	0.215076	0.0059865	0.208674	0.00770286	0.317451	3.85e-05	0.258955	0.00087667
cg05773743	NR5A1;NR5A1	brown	0.181684	0.0206764	0.111147	0.159108	0.186977	0.0171977	-0.400419	1.29e-07	0.0151325	0.848427	0.446905	2.5e-09	0.837973	6.15e-44	0.285069	0.00023615
cg24845165	LPIN3;LPIN3	brown	0.181518	0.0207948	0.187531	0.016865	0.214223	0.00619357	-0.23876	0.00221514	0.19278	0.0139795	0.357304	3.05e-06	0.56327	6.06e-15	0.362624	2.11e-06
cg18060905	IGHJ3;IGHJ2;IGHJ1;IGHD7-27	brown	-0.18149	0.0208142	-0.0612448	0.438806	0.407559	7.34e-08	0.0834252	0.29122	-0.0563982	0.475944	0.150629	0.0557117	0.375527	8.48e-07	0.064217	0.416873
cg04632310	AL590138.1	brown	0.181328	0.0209305	0.0368455	0.641578	0.171976	0.0286497	-0.287412	0.00020858	0.182248	0.0202786	0.541264	1.03e-13	0.718545	5.08e-27	0.32852	1.97e-05
cg15439725	ZNF732	brown	0.181246	0.0209894	0.232326	0.00293039	0.0917396	0.245616	-0.290383	0.00017793	0.135632	0.0852687	0.0919864	0.244343	0.474811	1.73e-10	0.132037	0.0939569
cg18305324	PRRC2A;SNORA38	brown	0.181193	0.0210274	0.113699	0.14969	0.275631	0.00038514	-0.29139	0.00016853	0.162386	0.0389651	0.52065	1.23e-12	0.78008	2.1e-34	0.375903	8.25e-07
cg20825023	RP11-54O7.1	brown	0.181187	0.0210324	0.119047	0.131335	0.00975045	0.901992	0.198093	0.0115079	0.40308	1.05e-07	0.0750702	0.342402	-0.214855	0.0060396	0.234385	0.00268157
cg04617914	FOXP4;FOXP4;RP11-328M4.2;RP11-328M4.2;RP11-328M4.2;RP11-328M4.2;RP11-328M4.2	brown	0.180995	0.0211708	0.289365	0.00018792	0.180863	0.0212669	-0.0638188	0.419774	0.305729	7.61e-05	0.431563	9.83e-09	0.506893	5.87e-12	0.242044	0.00191481
cg03242458	TRIM15;TRIM15	brown	0.180947	0.0212058	0.017743	0.822679	0.0771959	0.32887	0.0460619	0.560538	-0.191972	0.0143937	0.304026	8.38e-05	0.274312	0.00041181	0.163448	0.0376868
cg07138491	FAM183A;FAM183A;FAM183A;FAM183A	brown	0.180914	0.0212301	0.426848	1.48e-08	-0.12748	0.105967	-0.250381	0.00131127	0.155739	0.0478184	0.0843914	0.285649	0.338634	1.04e-05	0.0313583	0.692007
cg04823169	TRIM14;TRIM14	brown	0.180886	0.0212502	0.324804	2.48e-05	0.113041	0.152079	-0.351551	4.49e-06	0.237608	0.00233019	0.137144	0.0818114	0.564509	5.14e-15	0.165128	0.0357379
cg11492403	RUNDC1;AARSD1;AARSD1;AARSD1	brown	0.180795	0.0213167	0.189074	0.0159676	0.37846	6.85e-07	0.0905181	0.251986	0.495266	2.08e-11	0.543514	7.81e-14	0.327504	2.1e-05	0.477233	1.36e-10
cg07068322	C8orf45;C8orf45;C8orf45;C8orf45;C8orf45	brown	0.180785	0.021324	0.167884	0.0327241	-0.113295	0.151152	-0.136642	0.0829469	-0.22977	0.00326829	0.221006	0.00471034	0.323327	2.71e-05	0.0545879	0.490241
cg04887468	OSBPL5;OSBPL5;OSBPL5;OSBPL5;OSBPL5;OSBPL5;OSBPL5;OSBPL5;OSBPL5;OSBPL5;OSBPL5;OSBPL5	brown	0.180778	0.0213291	0.25805	0.00091533	0.228322	0.00347496	-0.0391925	0.620482	0.52271	9.68e-13	0.444894	3e-09	0.417779	3.18e-08	0.326824	2.19e-05
cg20485874	LRRC17;LRRC17;LRRC17;FBXL13;LRRC17	brown	0.18072	0.0213709	0.149718	0.0572268	0.126566	0.108513	-0.281694	0.00028184	0.0652224	0.409601	0.146826	0.0622608	0.461451	6.4e-10	0.0910693	0.249098
cg04767060	PIK3C2B;RP11-739N20.2	brown	0.180692	0.0213916	0.284949	0.00023765	0.213929	0.0062665	-0.188939	0.0160443	0.0627546	0.427584	0.403003	1.06e-07	0.561948	7.23e-15	0.248379	0.00143777
cg07700552	RP11-613M10.6	brown	0.180605	0.0214557	0.193182	0.0137775	0.243189	0.00181911	-0.166978	0.0336906	0.367032	1.55e-06	0.552136	2.61e-14	0.516082	2.08e-12	0.432425	9.12e-09
cg11240129	CCDC17;CCDC17;CCDC17;CCDC17;CCDC17;CCDC17	brown	0.18053	0.0215107	0.200537	0.0105063	0.214478	0.00613115	-0.0582065	0.461892	0.351897	4.39e-06	0.247516	0.00149562	0.314756	4.52e-05	0.19117	0.014815
cg08557347	CTC-527H23.2;N4BP1	brown	0.180521	0.021517	0.132317	0.093256	-0.0302721	0.702161	-0.54554	6.06e-14	-0.0347934	0.660262	0.344317	7.24e-06	0.921629	1.15e-67	0.0925402	0.241503
cg16194834	PAIP1;PAIP1;PAIP1;PAIP1;PAIP1;PAIP1;PAIP1;PAIP1	brown	0.18042	0.0215919	0.296078	0.00013055	-0.135784	0.0849146	-0.375046	8.78e-07	0.124163	0.115441	0.292982	0.00015461	0.606224	1.25e-17	-0.05243	0.507578
cg09654136	CAMTA2;CAMTA2;CAMTA2;CAMTA2	brown	0.180414	0.0215962	0.252835	0.00117016	0.159396	0.0427609	-0.341573	8.65e-06	0.143151	0.0691753	0.253711	0.00112328	0.632569	1.73e-19	0.288326	0.00019867
cg09614479	RP11-40F6.2;RP11-40F6.2;RP11-40F6.2	brown	0.180392	0.0216121	0.218401	0.00523741	-0.0367623	0.642331	-0.20948	0.00746501	-0.0464346	0.557367	0.149707	0.0572444	0.369731	1.28e-06	-0.0031377	0.968391
cg20808711	GPSM3;GPSM3;GPSM3;GPSM3	brown	0.180352	0.0216419	0.380705	5.81e-07	-0.0207016	0.793725	-0.426726	1.49e-08	0.23001	0.00323515	0.261357	0.00078123	0.619314	1.57e-18	0.224408	0.00409385
cg25413538	RP11-323F5.2;STX18;STX18;STX18;RP11-323F5.2;STX18;RP11-323F5.2;RP11-323F5.2;RP11-323F5.2	brown	0.180286	0.0216906	0.289365	0.00018793	0.172905	0.0277875	-0.17008	0.0304802	0.171219	0.0293692	0.246588	0.00156025	0.329496	1.86e-05	0.148467	0.059361
cg17279839	RARRES2;RARRES2;RP4-584D14.7;RARRES2;RARRES2;RARRES2;RARRES2;RARRES2	brown	0.180109	0.0218218	0.21861	0.00519323	-0.057053	0.470829	-0.391935	2.5e-07	0.0589398	0.45626	0.141578	0.0723197	0.517772	1.72e-12	0.0281382	0.722262
cg06246950	SLC35E4;SLC35E4;SLC35E4;MTMR3	brown	0.180101	0.0218282	0.353626	3.91e-06	-0.0868774	0.271643	-0.304479	8.17e-05	0.200527	0.0105105	0.223043	0.004332	0.519116	1.47e-12	0.00997418	0.899755
cg14091103	LPP;LPP;LPP;LPP;LPP	brown	0.179968	0.0219275	0.147983	0.0602044	0.161786	0.0397029	-0.318499	3.62e-05	0.130966	0.0966767	0.391006	2.68e-07	0.675682	6.02e-23	0.25724	0.00095123
cg14602697	RAD9A;RAD9A;RAD9A;RAD9A;RAD9A;RAD9A;U6	brown	0.179957	0.0219355	0.305367	7.77e-05	0.0625531	0.429072	-0.0624725	0.429668	0.350804	4.72e-06	0.459646	7.61e-10	0.386494	3.77e-07	0.239554	0.00213879
cg17462329	P4HB;P4HB;P4HB;P4HB;P4HB;P4HB	brown	0.179955	0.0219372	0.13884	0.078068	0.241563	0.00195634	-0.292609	0.00015777	0.0593339	0.453249	0.473778	1.92e-10	0.731752	1.97e-28	0.222263	0.00447346
cg05210497	TIGD3	brown	0.179917	0.0219652	0.325261	2.41e-05	-0.116418	0.140129	-0.499443	1.33e-11	0.138199	0.0794655	0.143177	0.0691246	0.590046	1.43e-16	0.09539	0.227251
cg19620086	SLC38A2;SLC38A2;SLC38A2	brown	0.179833	0.0220282	0.125398	0.11184	0.238417	0.00224884	-0.283616	0.00025491	-0.0687013	0.385022	0.357534	3e-06	0.591839	1.1e-16	0.248974	0.00139908
cg12022583	WIPF3	brown	0.179829	0.0220317	0.28226	0.00027365	-0.0948214	0.230046	-0.156524	0.0466934	0.135941	0.0845525	0.237019	0.0023911	0.321683	2.99e-05	-0.0061472	0.938118
cg16446736	ZBTB46;ZBTB46	brown	0.179764	0.0220804	0.212297	0.00668464	-0.0152402	0.847362	-0.217086	0.00552303	0.324976	2.45e-05	0.278805	0.00032736	0.407862	7.16e-08	0.411474	5.34e-08
cg23509369	PSMD3;PSMD3;PSMD3	brown	0.179708	0.0221224	0.296225	0.00012951	0.230549	0.00316176	-0.124296	0.11505	0.27802	0.00034084	0.505348	6.97e-12	0.555459	1.7e-14	0.308111	6.64e-05
cg01878807	DHRS4;DHRS4;DHRS4;DHRS4;DHRS4;DHRS4;C14orf167;C14orf167;C14orf167;C14orf167;C14orf167;C14orf167	brown	0.179707	0.0221231	0.353925	3.83e-06	-0.0063735	0.935844	-0.463741	5.14e-10	0.217382	0.00545751	0.337155	1.15e-05	0.736114	6.45e-29	0.179769	0.0220762
cg14654731	TMEM155;AC079341.1;TMEM155;TMEM155;TMEM155;TMEM155;TMEM155;TMEM155;TMEM155	brown	0.179664	0.0221558	0.0919986	0.24428	0.0230562	0.77088	-0.366358	1.63e-06	0.0734687	0.352827	0.181699	0.0206654	0.474346	1.81e-10	0.244333	0.00172796
cg23266308	IL17RE;IL17RE;IL17RE;IL17RE;IL17RE;IL17RE;IL17RE;IL17RE	brown	0.179651	0.0221651	0.438436	5.37e-09	0.0295301	0.709128	-0.365224	1.76e-06	0.464717	4.67e-10	0.145579	0.0645395	0.44147	4.09e-09	0.348602	5.47e-06
cg22998028	ASB16	brown	0.179623	0.0221864	0.0175646	0.824433	-0.112868	0.152711	-0.12801	0.10451	0.132235	0.0934599	0.0490408	0.535437	0.0758451	0.337429	0.00740043	0.925535
cg03948048	MIR107;PANK1	brown	-0.179522	0.0222628	-0.0892092	0.258937	0.468796	3.14e-10	0.00471117	0.952554	-0.161089	0.0405748	0.196019	0.0124228	0.440599	4.43e-09	0.148451	0.0593891
cg09765245	RNF149;RNF149	brown	0.179509	0.0222729	0.186294	0.0176158	0.165162	0.035699	-0.0462956	0.558549	0.165544	0.0352688	0.521791	1.08e-12	0.426233	1.56e-08	0.297387	0.00012147
cg06420834	MYL9;MYL9;RP5-977B1.7;RP5-977B1.7	brown	0.179492	0.0222854	0.1138	0.149328	0.309252	6.22e-05	-0.312163	5.26e-05	0.126087	0.109869	0.358574	2.8e-06	0.741597	1.54e-29	0.424523	1.8e-08
cg06878361	ZNF577;ZNF577;ZNF577;ZNF577;ZNF577;ZNF577;ZNF577;ZNF577;ZNF577;ZNF577;ZNF577	brown	0.179483	0.0222928	0.275767	0.00038248	-0.148495	0.0593137	-0.55805	1.21e-14	0.188309	0.0164073	0.177827	0.0235794	0.575053	1.22e-15	0.16476	0.0361575
cg10775230	TMIE	brown	0.179407	0.0223499	0.0545747	0.490346	0.260726	0.00080534	-0.0860907	0.276024	0.0929206	0.239565	0.43214	9.35e-09	0.567521	3.42e-15	-0.0022738	0.977091
cg07966572	ZNF777	brown	0.179377	0.0223734	0.178581	0.022986	0.276964	0.0003598	-0.0389871	0.622317	0.058349	0.460794	0.22185	0.00455008	0.332112	1.58e-05	0.373749	9.64e-07
cg01109337	U1;TEX14	brown	0.179331	0.0224084	0.256775	0.00097244	-0.184539	0.0187309	-0.233782	0.00275236	0.17405	0.0267551	0.201497	0.0101343	0.304871	7.99e-05	0.0388985	0.623108
cg08634161	SNORD112	brown	0.179277	0.0224494	0.274307	0.00041192	0.221058	0.00470048	0.0644299	0.415327	0.119411	0.130152	0.40742	7.42e-08	0.335666	1.26e-05	0.190729	0.0150509
cg15674748	RP11-112L6.4;RP11-112L6.4	brown	0.179212	0.0224991	0.126631	0.108331	0.182546	0.0200711	-0.0636335	0.421128	0.0865218	0.273617	0.422569	2.13e-08	0.541299	1.03e-13	0.136743	0.0827168
cg06058170	HOMER1;HOMER1;HOMER1	brown	0.179204	0.0225048	0.19496	0.0129145	-0.192964	0.0138867	-0.720604	3.1e-27	0.00836794	0.915833	0.0841926	0.286789	0.727126	6.28e-28	0.0781541	0.322884
cg19788934	C12orf43;C12orf43;C12orf43;C12orf43;C12orf43;C12orf43	brown	0.179104	0.0225812	-0.0040553	0.959153	0.18918	0.0159075	-0.17958	0.0222191	-0.0776427	0.32607	0.50621	6.33e-12	0.563203	6.12e-15	0.155524	0.0481302
cg03991307	MYF5	brown	0.179088	0.0225941	0.204632	0.00899959	-0.0160323	0.839533	-0.317837	3.76e-05	0.0373637	0.636895	0.0844096	0.285544	0.418687	2.95e-08	0.114256	0.147693
cg11807356	NUMA1;NUMA1;NUMA1;NUMA1;NUMA1;NUMA1;NUMA1	brown	0.17904	0.0226307	0.110534	0.161432	0.329901	1.81e-05	-0.0899402	0.255039	0.0561738	0.477704	0.417736	3.19e-08	0.644638	2.12e-20	0.410548	5.76e-08
cg15650376	PIP5KL1;PIP5KL1;PIP5KL1;PIP5KL1;PIP5KL1;PIP5KL1;PIP5KL1;PIP5KL1;PIP5KL1	brown	0.178855	0.022773	0.162177	0.039221	0.117675	0.135869	-0.0009313	0.990615	0.0431303	0.585779	0.457977	8.92e-10	0.349192	5.26e-06	0.0310892	0.694518
cg21931419	SYNDIG1L	brown	0.178853	0.0227746	0.326784	2.19e-05	-0.0524877	0.50711	-0.413215	4.63e-08	0.240224	0.00207635	0.181428	0.0208591	0.429524	1.17e-08	0.218612	0.00519297
cg15596666	RP11-122K13.7;PRAP1;PRAP1;PRAP1	brown	0.1788	0.0228159	0.251388	0.0012516	-0.0367367	0.642563	-0.197824	0.0116233	0.0787796	0.319014	0.245648	0.00162824	0.383331	4.78e-07	0.0932193	0.238051
cg03371384	AP000439.2	brown	0.178784	0.0228283	0.110662	0.160944	0.218495	0.00521749	-0.263533	0.00070312	0.0865855	0.273263	0.4531	1.41e-09	0.779649	2.41e-34	0.208978	0.00761237
cg18105767	CYP2S1;CYP2S1	brown	0.178771	0.0228385	0.245871	0.00161186	-0.02989	0.705746	-0.355571	3.43e-06	0.0639662	0.418698	0.284689	0.00024093	0.602507	2.21e-17	0.160747	0.0410087
cg03832522	RUFY4;RUFY4;RUFY4;RUFY4	brown	0.178636	0.0229432	0.198603	0.0112924	0.0172334	0.827692	-0.365486	1.73e-06	0.0589295	0.456338	0.279892	0.00030949	0.594058	7.91e-17	-0.0010619	0.9893
cg26931208	RASIP1	brown	0.178525	0.0230293	0.138431	0.0789572	0.122626	0.120051	-0.140466	0.0746116	0.0888728	0.260744	0.405598	8.58e-08	0.335748	1.26e-05	0.301736	9.54e-05
cg19627033	RN7SK;GSTA4;GSTA4;GSTA4;GSTA4;GSTA4;GSTA4;GSTA4	brown	0.178462	0.0230785	0.234023	0.00272382	-0.0355277	0.653551	-0.585349	2.83e-16	0.100842	0.201661	0.250319	0.00131508	0.852657	5.72e-47	0.103781	0.188766
cg26336264	C2orf63;C2orf63;C2orf63;C2orf63;C2orf63;C2orf63;RPS27A;RPS27A;RPS27A;RPS27A;RPS27A;RPS27A;RPS27A;RPS27A;RPS27A;C2orf63;C2orf63;C2orf63;C2orf63;C2orf63	brown	0.178403	0.0231242	0.23858	0.00223274	-0.0773392	0.32797	-0.323221	2.73e-05	0.251676	0.00123498	0.245365	0.00164926	0.376124	8.12e-07	0.114571	0.146573
cg07056448	SERPINB2	brown	0.178403	0.0231247	0.180914	0.0212295	0.0732851	0.354035	-0.479408	1.09e-10	0.00280151	0.971776	0.368753	1.38e-06	0.848959	3.56e-46	0.211716	0.00683943
cg25098500	SPAG4	brown	0.178384	0.0231395	0.167272	0.0333742	-0.0348799	0.65947	-0.261951	0.00075915	0.0895396	0.25717	0.0572165	0.469557	0.462414	5.84e-10	0.28454	0.00024283
cg09555673	AP003774.6	brown	0.178345	0.0231703	0.207147	0.00817175	-0.231442	0.00304357	0.157024	0.0459871	0.267628	0.00057531	-0.0315995	0.689759	-0.291821	0.00016465	-0.0253585	0.748731
cg03920024	ADM2;MIOX;MIOX;MIOX;MIOX;ADM2	brown	0.178216	0.0232713	0.214729	0.00607005	0.203431	0.00942024	-0.21709	0.0055223	0.186129	0.0177181	0.25938	0.00085906	0.626582	4.74e-19	0.180965	0.0211927
cg12850707	PMEPA1;PMEPA1;PMEPA1;PMEPA1	brown	0.178027	0.0234204	0.180698	0.0213873	0.320609	3.19e-05	-0.0169842	0.830145	0.193973	0.0133875	0.618457	1.8e-18	0.536289	1.91e-13	0.343429	7.67e-06
cg26908123	MYO1C;MYO1C;MYO1C;MYO1C	brown	0.178022	0.0234247	0.327595	2.09e-05	-0.144632	0.0663174	-0.329237	1.89e-05	0.219584	0.00499196	0.258502	0.00089582	0.449688	1.94e-09	0.124179	0.115394
cg19875973	CPT1C;CPT1C;CPT1C;CPT1C;CPT1C	brown	0.177975	0.0234615	0.194367	0.0131969	0.126901	0.107576	-0.147093	0.0617811	0.280002	0.00030773	0.208783	0.00767028	0.346687	6.2e-06	0.271984	0.00046313
cg21695020	DPEP3;DPEP3;DPEP3	brown	0.177839	0.0235699	0.183824	0.0192031	0.336497	1.2e-05	-0.018975	0.810591	0.116226	0.140791	0.290452	0.00017727	0.335916	1.24e-05	0.382218	5.19e-07
cg27400689	NDUFS3;PTPMT1;PTPMT1;PTPMT1;PTPMT1;PTPMT1;CELF1;CELF1;CELF1	brown	0.177696	0.0236833	-0.0132291	0.867306	0.306059	7.47e-05	0.0110728	0.888781	-0.116649	0.139339	0.305881	7.55e-05	0.434973	7.29e-09	0.115272	0.144102
cg03763518	C1orf54;C1orf54;C1orf54	brown	0.177635	0.0237326	0.178422	0.0231097	-0.0685709	0.385927	-0.612302	4.82e-18	-0.0239735	0.762032	0.169658	0.0309009	0.831601	1.03e-42	0.0400706	0.612668
cg04364892	U6;RASA1	brown	0.177476	0.0238604	0.16642	0.0342971	0.0864017	0.274287	-0.083071	0.293281	-0.02669	0.736013	0.393572	2.2e-07	0.480254	9.99e-11	-0.0026235	0.973569
cg14286234	U6	brown	0.177457	0.0238753	0.0895583	0.25707	0.204841	0.00892805	-0.194793	0.0129932	-0.104413	0.186073	0.616161	2.61e-18	0.640172	4.65e-20	0.201261	0.0102247
cg25828496	RN5S448	brown	0.177438	0.0238907	0.198511	0.0113309	0.0305237	0.699804	-0.176803	0.0244063	0.0448203	0.571165	0.498479	1.48e-11	0.392768	2.34e-07	0.139106	0.0774935
cg25317746	NOTCH4;NOTCH4	brown	0.177422	0.0239038	0.149737	0.0571955	0.152445	0.0527918	-0.18929	0.015845	0.176678	0.0245088	0.302831	8.97e-05	0.584556	3.17e-16	0.26176	0.00076619
cg17713161	C17orf28;C17orf28	brown	0.177353	0.023959	0.00814844	0.918033	0.237057	0.00238708	-0.0451512	0.568324	0.177295	0.0240062	0.597872	4.47e-17	0.550298	3.31e-14	0.141088	0.0733219
cg13871633	ZNF662;ZNF662;ZNF662;ZNF662;CCBP2;KRBOX1;KRBOX1	brown	0.177334	0.0239742	0.384207	4.48e-07	-0.0684703	0.386626	-0.542133	9.29e-14	0.193578	0.013581	0.415653	3.79e-08	0.697522	6.22e-25	0.116313	0.14049
cg23181800	AKT3-IT1;AKT3;AKT3;AKT3	brown	-0.17725	0.0240426	-0.209031	0.00759683	0.361752	2.25e-06	0.196143	0.0123667	-0.433062	8.63e-09	0.222507	0.00442877	0.223796	0.00419915	-0.0492104	0.534026
cg15845821	NWD1;NWD1;NWD1	brown	0.177082	0.0241786	0.261483	0.0007765	-0.044151	0.576932	-0.0410716	0.603811	0.0811911	0.304379	0.288807	0.00019363	0.330318	1.76e-05	0.127771	0.105165
cg20350981	GIT1;GIT1;GIT1;ANKRD13B	brown	0.177028	0.0242228	0.414753	4.08e-08	-0.0017712	0.982154	-0.27317	0.0004363	0.144508	0.0665519	0.258349	0.00090238	0.47588	1.55e-10	0.185645	0.0180217
cg21069258	TGFBR2;TGFBR2	brown	-0.176989	0.024254	-0.190025	0.0154349	0.242043	0.00191492	-0.150283	0.0562832	-0.307213	6.99e-05	-0.217186	0.00550088	0.376811	7.72e-07	0.0337148	0.670168
cg20248866	PCYT2;PCYT2;PCYT2;PCYT2;PCYT2;PCYT2;PCYT2;PCYT2;PCYT2;PCYT2;PCYT2;PCYT2	brown	0.176987	0.0242563	0.366192	1.65e-06	-0.0519795	0.511237	-0.498432	1.48e-11	0.316462	4.08e-05	0.235212	0.00258703	0.63812	6.66e-20	0.129461	0.100606
cg26466145	TPRG1-AS1;TPRG1	brown	0.176983	0.0242592	0.304358	8.23e-05	-0.14451	0.0665479	-0.611543	5.43e-18	0.064538	0.414543	0.212041	0.00675249	0.730692	2.57e-28	0.0611022	0.439875
cg22151217	ZNF131;ZNF131;ZNF131;ZNF131;ZNF131;ZNF131;ZNF131	brown	0.176961	0.0242773	0.129705	0.0999586	0.133622	0.0900439	-0.364834	1.81e-06	-0.0277034	0.726381	0.361007	2.37e-06	0.84724	8.18e-46	0.15574	0.0478174
cg21843594	HORMAD2;CTA-85E5.10;CTA-85E5.10;HORMAD2;HORMAD2;CTA-85E5.10;HORMAD2;CTA-85E5.10;CTA-85E5.10;MTMR3	brown	0.176949	0.0242867	0.122817	0.119471	-0.0331152	0.6757	-0.624676	6.51e-19	0.0554307	0.483557	0.193473	0.013633	0.718424	5.23e-27	0.169722	0.0308368
cg04632023	RP11-8L8.2	brown	0.176891	0.024334	0.256133	0.00100238	-0.0480167	0.544004	-0.328257	2e-05	0.108655	0.168722	0.2271	0.00365854	0.520099	1.31e-12	0.146192	0.0634108
cg15014458	LYPD3;LYPD3;LYPD3	brown	0.176794	0.0244139	0.258315	0.00090385	-0.0097527	0.90197	-0.373887	9.54e-07	0.185651	0.0180179	0.245727	0.0016224	0.585087	2.94e-16	0.198371	0.0113901
cg08608126	CD59;CD59;CD59;CD59;CD59;CD59;CD59;CD59;CD59;CD59;CD59;CD59	brown	0.17673	0.0244661	0.0815641	0.302155	0.117561	0.136252	-0.103198	0.191274	-0.0223988	0.77724	0.565275	4.63e-15	0.479145	1.12e-10	0.0951394	0.22848
cg04258133	TNNT3;TNNT3	brown	0.176685	0.0245035	0.0241371	0.760457	0.332323	1.56e-05	-0.109224	0.16649	0.05955	0.451602	0.381753	5.37e-07	0.5248	7.58e-13	0.305821	7.57e-05
cg01982627	BRD4;BRD4	brown	0.176474	0.0246771	0.207775	0.00797599	0.0969549	0.219683	-0.374839	8.91e-07	0.040457	0.609242	0.412892	4.76e-08	0.862919	2.73e-49	0.146477	0.0628913
cg04190237	RP11-195F19.5;RP11-195F19.5;RP11-195F19.5;RP11-195F19.30;RP11-195F19.5;RP11-195F19.9	brown	0.17646	0.0246888	0.280542	0.00029924	-0.0064021	0.935557	-0.227866	0.00354245	0.0722255	0.361056	0.221522	0.00461189	0.40528	8.81e-08	0.106078	0.179111
cg23713900	CLUL1;CLUL1	brown	0.176325	0.0248012	0.101314	0.199548	-0.0570133	0.471138	-0.149453	0.0576738	-0.136553	0.0831477	0.187701	0.0167641	0.325863	2.32e-05	0.00149605	0.984926
cg09916174	CALD1;CALD1;CALD1;CALD1;CALD1;CALD1	brown	0.176286	0.0248333	0.0349627	0.658712	0.221823	0.00455517	-0.0309944	0.695403	-0.207397	0.0080933	0.302232	9.28e-05	0.426795	1.48e-08	0.154138	0.0501846
cg06540876	ZBTB12;C2;C2;C2	brown	0.176262	0.0248535	0.182387	0.0201821	0.0662087	0.402541	-0.118312	0.133751	-0.090663	0.251224	0.312823	5.06e-05	0.36142	2.3e-06	0.00113509	0.988562
cg00124684	IDH2;IDH2	brown	0.176261	0.0248545	0.165011	0.0358705	0.175322	0.0256472	0.0674734	0.393593	0.0441455	0.57698	0.41656	3.52e-08	0.464913	4.59e-10	0.144214	0.067113
cg26145333	HMBS;HMBS;HMBS;HMBS;HMBS;HMBS;HMBS;HMBS;HMBS;HMBS;HMBS;HMBS;HMBS;HMBS;HMBS;HMBS;HMBS;HMBS;HMBS	brown	0.176183	0.0249194	0.227763	0.00355781	0.261206	0.00078695	-0.193096	0.0138207	0.261083	0.00079162	0.582566	4.21e-16	0.481024	9.23e-11	0.311303	5.53e-05
cg17340043	MCM10;MCM10	brown	0.176148	0.0249483	0.212152	0.00672303	-0.0204061	0.796606	0.094482	0.231726	0.0313793	0.691811	0.32461	2.51e-05	0.178923	0.022721	-0.012597	0.873591
cg12444861	PLAGL1;PLAGL1	brown	0.176137	0.0249576	0.248188	0.0014504	0.0909243	0.249855	-0.0791567	0.316696	0.245622	0.00163016	0.225863	0.00385316	0.436142	6.58e-09	0.249772	0.00134866
cg20376277	CTC-461F20.1;RP11-260E18.1	brown	0.17611	0.0249802	0.107046	0.175158	0.025712	0.745348	-0.313384	4.89e-05	0.0188885	0.811439	0.146938	0.0620592	0.376203	8.07e-07	0.103915	0.188191
cg25378281	CTA-109P11.4	brown	0.175979	0.0250897	0.0993576	0.208414	0.190973	0.0149201	-0.132278	0.093352	0.0133832	0.865774	0.550392	3.27e-14	0.54254	8.83e-14	0.239185	0.00217396
cg10638734	GPRC5B;GPRC5B;GPRC5B;GPRC5B;GPRC5B;GPRC5B;GPRC5B;GPRC5B	brown	0.175869	0.0251823	0.321775	2.97e-05	-0.131038	0.0964933	-0.489738	3.74e-11	0.0804037	0.309108	0.209063	0.00758719	0.590103	1.42e-16	0.0205419	0.795282
cg13504931	ITSN2;ITSN2;ITSN2;ITSN2;ITSN2;ITSN2;ITSN2;ITSN2	brown	0.175728	0.0253016	0.134868	0.0870572	-0.0297818	0.706762	-0.536248	1.92e-13	-0.142581	0.0703007	0.209311	0.00751444	0.832006	8.62e-43	0.0256365	0.74607
cg00128506	RP11-211C9.1;MFHAS1	brown	0.175635	0.02538	0.154418	0.0497648	0.0006608	0.993341	-0.392375	2.42e-07	0.0201361	0.799239	0.214271	0.00618168	0.515328	2.27e-12	0.110426	0.161847
cg18479961	MIR671	brown	0.175437	0.0255485	0.198973	0.0111383	0.189129	0.0159363	-0.146505	0.0628412	0.263912	0.00069029	0.241792	0.00193646	0.333446	1.45e-05	0.318306	3.66e-05
cg04055835	PHLDA3;PHLDA3;PHLDA3;PHLDA3	brown	0.1752	0.0257513	0.162407	0.0389397	0.0634144	0.422732	-0.214214	0.00619573	0.127672	0.105435	0.385927	3.94e-07	0.404203	9.6e-08	0.0898681	0.255422
cg20711299	RP4-781K5.5;RP4-781K5.4;RP4-781K5.4	brown	-0.17515	0.0257942	-0.0881869	0.264456	0.393779	2.17e-07	0.0479067	0.544928	-0.126146	0.109701	0.13427	0.0884813	0.382894	4.94e-07	0.0416789	0.598466
cg00650977	RP5-1042K10.10;SGSM3;SGSM3;SGSM3;SGSM3;SGSM3;RP5-1042K10.13	brown	0.174901	0.0260088	0.0152301	0.847462	0.177686	0.0236919	-0.335793	1.25e-05	-0.0164326	0.835582	0.24148	0.0019636	0.702972	1.86e-25	0.13986	0.075886
cg02299602	Y_RNA;CMBL;CMBL;CMBL;CMBL;CMBL	brown	0.174874	0.0260324	0.102598	0.193884	0.211477	0.00690391	-0.0666695	0.399267	-0.0190369	0.809985	0.596151	5.79e-17	0.542392	8.99e-14	0.0611556	0.439475
cg12315353	GABBR1;GABBR1;GABBR1;GABBR1;GABBR1;GABBR1	brown	0.174818	0.0260812	0.227394	0.00361349	0.0836447	0.289948	0.0185251	0.815	0.12931	0.101007	0.277347	0.00035282	0.460332	7.13e-10	0.112684	0.153385
cg26556091	RP3-508I15.18;RP3-508I15.19;RP3-508I15.14;SUN2;GTPBP1;GTPBP1	brown	0.174803	0.0260943	0.136967	0.082209	0.386395	3.8e-07	0.144049	0.0674307	0.332765	1.51e-05	0.4285	1.28e-08	0.371339	1.15e-06	0.456255	1.05e-09
cg14904905	SIRPB2;SIRPB2;RP4-776F14.3	brown	0.174743	0.0261466	0.178318	0.023191	0.112389	0.154469	0.0314274	0.691363	-0.0066965	0.932601	0.450558	1.79e-09	0.294563	0.00014185	0.201844	0.010003
cg18737650	PDZD8	brown	0.174738	0.0261508	0.169059	0.0315068	0.138522	0.0787601	-0.418709	2.94e-08	0.0839989	0.287903	0.338027	1.09e-05	0.834342	3.11e-43	0.276949	0.00036009
cg06312848	KBTBD2;KBTBD2;KBTBD2;KBTBD2;KBTBD2;KBTBD2;KBTBD2	brown	-0.17466	0.0262184	-0.233858	0.00274338	0.265597	0.00063576	-0.0433989	0.583446	-0.495545	2.02e-11	0.0896001	0.256847	0.415038	3.99e-08	-0.0726993	0.357906
cg23771366	PRSS23;PRSS23;PRSS23;PRSS23;PRSS23	brown	0.174558	0.0263079	0.295939	0.00013156	-0.199022	0.011118	-0.374272	9.28e-07	0.0217072	0.783946	0.183803	0.0192166	0.448203	2.22e-09	-0.0266756	0.73615
cg19095000	FBXO2;FBXO2;FBXO2;FBXO2	brown	0.174525	0.0263368	0.322451	2.86e-05	0.165284	0.0355613	0.056861	0.472326	0.494128	2.35e-11	0.425462	1.66e-08	0.3765	7.9e-07	0.269592	0.00052194
cg14547393	RP11-712B9.2;RP11-712B9.2;RP11-712B9.2;RP11-712B9.2;SESN3;SESN3;SESN3;RP11-712B9.2	brown	0.17452	0.0263408	0.206011	0.00853681	-0.0192215	0.808178	-0.26746	0.0005801	0.191891	0.0144356	0.20459	0.00901383	0.344065	7.36e-06	0.108472	0.169444
cg06797665	RP11-67C2.2	brown	0.174463	0.0263905	0.220528	0.00480334	0.253832	0.00111695	-0.126098	0.109838	0.28879	0.0001938	0.71278	1.98e-26	0.613837	3.78e-18	0.24056	0.00204563
cg14726652	GPRC5B;GPRC5B;GPRC5B;GPRC5B;GPRC5B;GPRC5B;GPRC5B;GPRC5B	brown	0.174462	0.0263919	0.316131	4.16e-05	-0.128485	0.103218	-0.325915	2.31e-05	0.0981009	0.214255	0.183064	0.0197151	0.326437	2.24e-05	-0.0333219	0.673791
cg05350176	SNORA74	brown	0.174354	0.0264862	0.11721	0.137433	0.0211221	0.789632	-0.5332	2.78e-13	-0.0039611	0.960102	0.348961	5.34e-06	0.947158	6.5e-81	0.133786	0.0896458
cg04413853	C17orf64;C17orf64;C17orf64;C17orf64	brown	0.174135	0.0266793	0.149564	0.0574857	0.224652	0.00405261	-0.247381	0.00150489	0.0862745	0.274996	0.292788	0.00015625	0.600769	2.88e-17	0.246357	0.00157668
cg08161931	PLEC;PLEC	brown	0.174005	0.0267945	0.16542	0.0354078	0.057795	0.465069	-0.172894	0.0277976	-0.0359446	0.649754	0.249739	0.0013507	0.39092	2.7e-07	0.11146	0.157927
cg01111041	PRRT1;PPT2;PPT2;PPT2;PRRT1;PRRT1;PRRT1;PRRT1;PRRT1;PPT2;PPT2;PPT2;PPT2;PPT2;PPT2;XXbac-BPG300A18.12;PRRT1;PRRT1;PRRT1;PPT2;PPT2;PRRT1;PPT2	brown	0.173957	0.0268373	0.210552	0.00715896	-0.128101	0.104263	-0.142034	0.0713969	0.0820145	0.299485	0.397835	1.58e-07	0.323359	2.7e-05	0.0526796	0.505557
cg02163846	TRAF2;TRAF2	brown	0.17391	0.0268795	0.237379	0.00235375	0.158068	0.0445424	0.222665	0.00440008	0.176957	0.0242807	0.282221	0.00027421	0.257404	0.00094384	0.175491	0.0255028
cg24600306	CHRNA4;RP11-261N11.8;CHRNA4;CHRNA4	brown	0.173604	0.027153	0.420831	2.46e-08	-0.141584	0.0723066	-0.171908	0.028713	0.283987	0.00024999	0.2148	0.00605278	0.310884	5.66e-05	0.0418704	0.596785
cg23197073	HDAC4;HDAC4;HDAC4	brown	0.17345	0.0272917	0.326025	2.3e-05	-0.0789525	0.31795	-0.364152	1.9e-06	0.279082	0.00032271	0.0406077	0.607909	0.453517	1.36e-09	0.233557	0.0027792
cg18759081	COL9A3;COL9A3;COL9A3;COL9A3;COL9A3;COL9A3;COL9A3	brown	-0.173435	0.0273052	-0.20416	0.00916297	0.109951	0.163668	0.28887	0.00019297	0.0448538	0.570877	-0.0510176	0.519096	-0.271458	0.00047551	0.0827176	0.295346
cg01475538	RRAS2;RRAS2;RRAS2;RRAS2;RRAS2	brown	0.173363	0.0273698	0.231517	0.00303377	-0.145499	0.064688	0.209627	0.00742255	0.451761	1.6e-09	0.17119	0.0293968	-0.165428	0.0353991	0.0837999	0.289051
cg00013530	GNAI2	brown	0.17334	0.0273911	0.193241	0.0137482	0.262399	0.0007429	-0.286184	0.00022263	0.192037	0.0143596	0.482226	8.16e-11	0.745341	5.65e-30	0.340856	9.06e-06
cg16365756	RSPRY1;RSPRY1	brown	0.173315	0.0274139	0.1447	0.066188	0.110671	0.160911	-0.447826	2.3e-09	-0.0146835	0.852874	0.330899	1.7e-05	0.883407	1.52e-54	0.185044	0.0184041
cg16808301	RP4-800J21.3;RBM38	brown	0.173294	0.0274328	0.20007	0.0106916	-0.391033	2.68e-07	-0.0430982	0.586059	0.112401	0.154426	-0.028194	0.721734	-0.217389	0.005456	-0.189536	0.0157066
cg20603222	GPR146;GPR146;C7orf50;GPR146;GPR146;GPR146;RP11-449P15.1;C7orf50	brown	0.173239	0.0274826	0.244965	0.00167935	0.173424	0.0273151	-0.10609	0.179065	0.156676	0.046477	0.196407	0.0122473	0.330223	1.77e-05	0.347111	6.03e-06
cg09489128	HSPBP1;HSPBP1	brown	0.173137	0.0275753	0.198101	0.0115045	0.113451	0.150588	-0.291653	0.00016615	0.103655	0.189305	0.314809	4.5e-05	0.591563	1.14e-16	0.156159	0.0472137
cg04834097	ZNF736;ZNF736;ZNF736;ZNF736;ZNF736	brown	0.173097	0.0276116	0.280599	0.00029836	-0.42481	1.76e-08	-0.0027793	0.972	0.33751	1.12e-05	0.050797	0.520907	-0.22516	0.00396777	-0.10055	0.202979
cg19536610	CS;CS;CS;CS;CS;CS;CS;CS;CS;CS;CS;CS;CS	brown	0.172891	0.0277999	0.190246	0.0153134	0.0932586	0.237853	-0.474148	1.85e-10	0.0382415	0.628994	0.404488	9.38e-08	0.900763	7.8e-60	0.150522	0.0558892
cg18694169	NKAPL;ZKSCAN4	brown	0.172854	0.0278334	0.179132	0.0225599	-0.0546118	0.490051	-0.338425	1.06e-05	0.060123	0.447253	0.0485692	0.539373	0.462358	5.87e-10	-0.0263944	0.738831
cg03890167	CHIT1;CHIT1;CHIT1	brown	0.17284	0.0278471	0.41654	3.52e-08	-0.178085	0.0233749	-0.340011	9.57e-06	0.34045	9.3e-06	0.123281	0.118068	0.346557	6.25e-06	0.0662238	0.402433
cg16553272	SLC44A4;SLC44A4;SLC44A4;SLC44A4	brown	0.172827	0.0278584	0.370134	1.25e-06	0.0628648	0.426771	-0.253308	0.00114461	0.244945	0.0016809	0.423448	1.97e-08	0.436055	6.63e-09	0.283335	0.0002587
cg01528492	TMEM64;TMEM64;RP11-68L18.1;RP11-68L18.1	brown	0.172701	0.0279746	0.14452	0.0665299	0.13336	0.0906803	-0.353589	3.92e-06	0.0379272	0.631819	0.453894	1.31e-09	0.817754	3.17e-40	0.158846	0.0434912
cg15236082	C1orf229	brown	0.172663	0.0280092	0.230601	0.00315485	0.0487695	0.5377	-0.3949	1.99e-07	0.142695	0.0700752	0.291804	0.0001648	0.624888	6.28e-19	0.277441	0.00035112
cg01778872	PEA15;PEA15;PEA15	brown	0.172573	0.0280922	0.228224	0.00348939	0.179634	0.0221785	-0.110075	0.163191	0.449033	2.06e-09	0.336435	1.2e-05	0.434383	7.68e-09	0.486495	5.25e-11
cg11625897	SPICE1;SPICE1;SPICE1;SPICE1;SPICE1	brown	0.17255	0.0281138	0.204993	0.0088765	-0.208932	0.00762612	-0.295696	0.00013332	-0.0067794	0.931768	0.0833148	0.291861	0.272864	0.00044306	-0.101689	0.197883
cg10470887	ENSA;ENSA;ENSA;ENSA;ENSA;ENSA;ENSA;ENSA;ENSA;ENSA;ENSA;ENSA;ENSA	brown	0.17228	0.0283646	0.109988	0.163528	0.160323	0.0415526	-0.231933	0.00298017	-0.0531583	0.501691	0.391307	2.62e-07	0.683673	1.18e-23	0.073243	0.354312
cg05295388	AC009404.2;AC009404.2;AC009404.2	brown	0.172258	0.0283853	0.331475	1.64e-05	0.131667	0.0948888	-0.277264	0.00035431	0.294951	0.00013888	0.324658	2.5e-05	0.562922	6.35e-15	0.266307	0.00061398
cg03149448	RP11-228B15.4;RP11-228B15.4;ENG	brown	0.172048	0.0285821	0.265233	0.0006472	0.369858	1.27e-06	0.0439224	0.578908	0.387523	3.49e-07	0.377342	7.43e-07	0.492689	2.74e-11	0.245806	0.0016166
cg27525756	SEPT5;SEPT5;SEPT5;GP1BB;SEPT5;GP1BB;SEPT5;SEPT5;SEPT5	brown	0.171879	0.0287409	0.202609	0.00971822	0.0923479	0.242486	-0.206938	0.00823792	0.18528	0.018253	0.300678	0.00010119	0.485407	5.88e-11	0.114432	0.147067
cg08563601	BARD1;BARD1;BARD1;BARD1;BARD1	brown	0.171839	0.0287784	0.0809671	0.305719	-0.120274	0.127377	-0.423526	1.96e-08	-0.106115	0.178959	0.17524	0.0257169	0.529784	4.19e-13	0.095486	0.226782
cg08979515	ABHD10;ABHD10;ABHD10;ABHD10;ABHD10	brown	0.171834	0.0287833	0.170031	0.0305292	-0.0061366	0.938224	-0.291238	0.00016992	0.0572204	0.469526	0.192621	0.01406	0.336582	1.19e-05	0.270741	0.00049287
cg25996835	BBS4;BBS4;BBS4;BBS4;BBS4;BBS4;BBS4;BBS4;BBS4;BBS4;HIGD2B;HIGD2B	brown	0.171829	0.028788	0.173879	0.0269072	-0.280019	0.00030747	-0.373565	9.76e-07	0.131333	0.0957394	-0.0066204	0.933365	0.349817	5.04e-06	-0.0425558	0.590786
cg10375954	ACOT7;ACOT7	brown	0.17178	0.0288342	0.0271992	0.731168	-0.132269	0.0933763	0.168573	0.0320061	0.216226	0.00571729	0.0317228	0.688612	-0.336273	1.21e-05	0.105784	0.180327
cg17353890	MTMR11;MTMR11;MTMR11;MTMR11;MTMR11;MTMR11;MTMR11;MTMR11;MTMR11;MTMR11	brown	0.171769	0.0288445	0.118909	0.131787	0.240502	0.00205089	-0.0653597	0.408614	0.0347104	0.661023	0.242757	0.00185471	0.321544	3.02e-05	0.260216	0.0008253
cg26952936	ERN2;ERN2;ERN2;ERN2	brown	0.171586	0.0290179	0.278698	0.00032915	-0.0283085	0.72065	-0.273288	0.00043369	0.2365	0.00244596	0.163734	0.0373487	0.321014	3.11e-05	0.232058	0.0029643
cg11601000	CTA-250D10.15	brown	0.171557	0.0290461	0.26292	0.00072438	-0.275849	0.00038088	0.0962774	0.222937	0.388222	3.31e-07	0.188374	0.0163694	-0.198947	0.011149	0.0386354	0.625463
cg20059377	SH2D7	brown	0.171491	0.0291081	0.185736	0.0179641	-0.228901	0.00339104	0.145711	0.064296	0.266886	0.00059676	-0.065497	0.407628	-0.26404	0.00068599	-0.0558208	0.480479
cg00405086	MED23;MED23;MED23;MED23;MED23;MED23;MED23;MED23;ENPP3;ENPP3;ENPP3;ENPP3	brown	0.171353	0.0292403	0.156751	0.0463721	-0.146892	0.0621418	0.278476	0.00033295	0.210491	0.00717626	0.0754568	0.339915	-0.327246	2.13e-05	-0.0061583	0.938006
cg15047582	RP4-728D4.2;RP4-728D4.2;TFAP2E	brown	0.171131	0.0294537	0.108119	0.170844	-0.0863234	0.274723	-0.416694	3.48e-08	0.206189	0.00847866	-0.0220739	0.780388	0.281131	0.00029022	0.113271	0.151241
cg03453179	COL9A3;COL9A3;COL9A3;COL9A3;COL9A3;COL9A3;COL9A3;COL9A3	brown	0.17112	0.0294644	0.264063	0.00068522	0.01519	0.847859	-0.251418	0.00124984	0.00449722	0.954707	0.114952	0.145225	0.447725	2.32e-09	0.11387	0.149075
cg20783223	RP11-662I13.2;BCAT1;BCAT1;BCAT1;BCAT1;BCAT1	brown	0.171017	0.0295631	0.137584	0.0808274	0.0409307	0.605054	-0.327773	2.06e-05	-0.0976657	0.216305	0.192021	0.0143681	0.624176	7.07e-19	0.0726266	0.358388
cg22365023	PKN3	brown	0.171012	0.0295685	0.120619	0.126283	0.206634	0.00833483	-0.371331	1.15e-06	0.0338592	0.668839	0.340344	9.36e-06	0.861854	4.85e-49	0.252633	0.00118127
cg02952078	LEMD1;LEMD1	brown	0.170817	0.0297569	0.203053	0.00955633	-0.292119	0.00016202	0.0472574	0.550397	0.390721	2.74e-07	0.0244887	0.757076	-0.204177	0.00915706	0.113107	0.151836
cg03676180	EDC4;EDC4;CTC-479C5.10;EDC4;EDC4;EDC4;EDC4	brown	0.170775	0.0297977	0.0961221	0.223688	0.279053	0.0003232	-0.0938993	0.23463	0.205046	0.00885837	0.559726	9.71e-15	0.51132	3.58e-12	0.437221	5.98e-09
cg26775678	RP11-496I9.1;RP11-496I9.1;RP11-496I9.1;C11orf35;RP11-496I9.1;RASSF7;C11orf35	brown	0.170603	0.0299657	0.116471	0.139949	0.202708	0.00968197	-0.0948194	0.230056	0.0429756	0.587126	0.350752	4.74e-06	0.504056	8.03e-12	0.260476	0.00081506
cg25998666	ARL2;ARL2;ARL2;SNX15;ARL2	brown	0.170582	0.0299864	-8.97e-05	0.999096	0.205072	0.00884958	-0.0536426	0.497797	-0.0810669	0.305121	0.342581	8.11e-06	0.524677	7.69e-13	0.23389	0.00273957
cg21483092	RGS12;RGS12;RGS12;RGS12;RGS12	brown	0.170522	0.0300444	0.106118	0.178949	-0.26138	0.00078038	0.0122132	0.877412	0.204917	0.00890204	0.0175256	0.824817	-0.258097	0.00091325	0.00758187	0.923715
cg26293570	FBXO24;FBXO24;FBXO24;FBXO24	brown	0.170481	0.0300851	0.00797421	0.91978	0.321252	3.07e-05	0.0488198	0.537281	-0.0912716	0.248044	0.352423	4.24e-06	0.462151	5.99e-10	0.211966	0.00677224
cg22729821	FLVCR2;FLVCR2;FLVCR2;FLVCR2;FLVCR2	brown	0.17047	0.0300956	0.0493185	0.533127	0.00579242	0.941683	-0.459532	7.69e-10	0.121258	0.124271	0.170978	0.0296015	0.676188	5.44e-23	0.24267	0.00186199
cg06757381	USP48;USP48;USP48;USP48;USP48	brown	0.170462	0.030104	0.160445	0.0413954	-0.0680639	0.389457	-0.57355	1.5e-15	-0.0434126	0.583327	0.180326	0.0216608	0.810794	4.71e-39	0.0236499	0.76515
cg12320395	FGFR1;FGFR1;FGFR1;FGFR1;FGFR1;FGFR1	brown	0.170457	0.0301088	0.177019	0.0242302	0.176429	0.0247145	-0.254583	0.00107831	0.112849	0.152778	0.35608	3.31e-06	0.740059	2.31e-29	0.213791	0.00630071
cg19458257	Y_RNA;SPAG1;SPAG1;SPAG1;SPAG1	brown	0.170347	0.0302161	0.156951	0.0460897	-0.0872632	0.269512	-0.115562	0.143088	-0.0381122	0.630155	0.246627	0.00155748	0.345427	6.74e-06	-0.0706588	0.371593
cg05825759	MLL3;MLL3;MLL3;MLL3	brown	0.170221	0.0303404	0.137506	0.0810009	0.271482	0.00047493	-0.0466902	0.555198	0.200165	0.0106538	0.723803	1.42e-27	0.455574	1.12e-09	0.329387	1.87e-05
cg08272268	ZNF281;ZNF281;ZNF281;ZNF281	brown	0.170165	0.0303965	0.132766	0.0921394	0.165769	0.0350165	-0.174176	0.0266433	-0.12012	0.127869	0.356236	3.28e-06	0.585958	2.59e-16	0.00447332	0.954947
cg22088248	ZADH2	brown	0.170137	0.0304238	0.183848	0.019187	0.0189766	0.810575	-0.418691	2.94e-08	0.115404	0.143642	0.226161	0.00380539	0.585288	2.85e-16	0.150244	0.0563476
cg08137948	LGALS8;LGALS8;LGALS8;LGALS8;LGALS8;LGALS8;LGALS8;LGALS8-AS1;LGALS8-AS1;LGALS8;LGALS8;LGALS8;LGALS8;LGALS8;LGALS8;LGALS8;LGALS8;LGALS8;LGALS8;LGALS8;LGALS8	brown	0.170133	0.030428	0.243452	0.00179778	-0.176807	0.0244034	-0.347011	6.07e-06	0.112882	0.152658	0.113334	0.151011	0.409602	6.22e-08	-0.109046	0.167185
cg09810593	RASIP1	brown	0.170084	0.0304767	0.196056	0.0124062	-0.216654	0.00561985	-0.367146	1.54e-06	0.0453455	0.566659	0.178428	0.023105	0.395945	1.84e-07	0.00558425	0.943775
cg09895325	SRRM1;SRRM1	brown	0.169989	0.0305704	0.358498	2.81e-06	-0.123854	0.116358	-0.351555	4.49e-06	0.18628	0.0176246	0.198919	0.0111603	0.398031	1.56e-07	0.0951918	0.228222
cg08209691	LY6D;LY6D;LY6D;RP11-706C16.8;LY6D	brown	0.169878	0.0306816	0.222641	0.00440448	0.270779	0.00049194	0.0864089	0.274246	0.453431	1.37e-09	0.422902	2.07e-08	0.289142	0.00019019	0.414797	4.07e-08
cg09575472	RP11-267A15.3	brown	0.169771	0.0307878	0.134316	0.0883707	0.274928	0.00039914	-0.0132021	0.867574	0.0870021	0.270953	0.429206	1.21e-08	0.491766	3.02e-11	0.214376	0.00615611
cg04837750	SLC9C2;SLC9C2;SLC9C2;RP3-436N22.3	brown	0.169665	0.0308943	0.240797	0.00202414	0.105682	0.180751	-0.310389	5.83e-05	0.14237	0.0707208	0.282074	0.00027632	0.53105	3.6e-13	0.258581	0.00089246
cg04259566	LDB3;LDB3;LDB3;LDB3	brown	0.169641	0.0309181	0.158406	0.0440828	0.352362	4.26e-06	-0.142731	0.0700029	0.155412	0.0482946	0.727609	5.57e-28	0.574388	1.33e-15	0.376329	8e-07
cg12796135	DENND4B;DENND4B	brown	0.16961	0.030949	0.23137	0.00305296	0.171714	0.0288963	-0.234284	0.00269327	0.0297399	0.707155	0.250171	0.00132407	0.64526	1.89e-20	0.1679	0.0327072
cg09935994	ARL4C;ARL4C	brown	0.169567	0.030992	0.0505677	0.522793	0.120925	0.125317	-0.37594	8.23e-07	0.00738734	0.925666	0.258207	0.00090851	0.644805	2.05e-20	0.3069	7.12e-05
cg19677893	CNPY2;CNPY2;CNPY2;CNPY2;CNPY2;CNPY2;CNPY2;CNPY2;CNPY2	brown	0.169566	0.0309935	0.22667	0.0037251	-0.0520572	0.510606	-0.0730967	0.355277	0.308309	6.57e-05	0.219897	0.00492861	0.287889	0.00020336	0.142595	0.0702729
cg23082424	U6	brown	0.169402	0.031159	0.0944538	0.231866	0.221865	0.00454732	-0.289625	0.00018533	0.0376076	0.634696	0.512327	3.19e-12	0.756075	2.9e-31	0.207554	0.00804454
cg11766101	BEAN1;BEAN1;BEAN1;CTD-2258A20.5;BEAN1;TK2;RP11-403P17.5;BEAN1	brown	-0.169151	0.0314131	-0.062933	0.426269	0.302466	9.15e-05	-0.0158413	0.841419	-0.205663	0.00865166	-0.0017445	0.982423	0.321855	2.96e-05	0.0555	0.48301
cg13559553	DPEP3;DPEP3;DPEP3	brown	0.168891	0.0316789	0.15203	0.0534486	0.177757	0.0236347	-0.0885738	0.262358	-0.100807	0.201821	0.212009	0.00676095	0.329921	1.81e-05	0.149143	0.0582
cg08199262	RGL4;GUSBP11;RGL4;RGL4;GUSBP11;GUSBP11	brown	0.168878	0.0316915	0.106559	0.177137	0.228326	0.00347435	-0.302768	9e-05	0.006262	0.936964	0.161212	0.0404203	0.691772	2.16e-24	0.383113	4.86e-07
cg24684067	BEAN1;BEAN1;BEAN1;BEAN1	brown	0.168878	0.0316921	0.361385	2.3e-06	-0.120028	0.128163	-0.380467	5.91e-07	0.297946	0.00011778	0.152573	0.0525905	0.491103	3.24e-11	0.0894661	0.257562
cg00444719	RP11-798M19.3	brown	-0.168841	0.0317302	-0.0942084	0.233086	0.426229	1.56e-08	0.0779837	0.323943	-0.263278	0.0007119	0.354166	3.77e-06	0.465782	4.22e-10	0.0469791	0.55275
cg13987674	RP11-10N16.3;RP11-10N16.3;GRHL3;GRHL3;GRHL3;GRHL3;GRHL3	brown	0.168835	0.0317356	0.0832854	0.292033	0.280134	0.00030564	-0.0639456	0.418849	-0.220756	0.00475886	0.13891	0.0779164	0.430929	1.04e-08	0.242527	0.0018739
cg23987137	PDE4D;PDE4D;PDE4D;PDE4D	brown	0.168827	0.0317446	0.107719	0.172444	0.251504	0.00124491	-0.158542	0.0438994	-0.0757453	0.338067	0.584974	2.98e-16	0.530158	4.01e-13	0.175507	0.0254894
cg06617876	LCN8;LCN8;LCN8;LCN8	brown	0.16881	0.0317621	0.111111	0.159241	-0.387381	3.53e-07	0.175372	0.0256038	0.305864	7.55e-05	-0.0626158	0.428609	-0.322392	2.87e-05	-0.0823788	0.297335
cg23184690	APOC1P1;APOC1P1	brown	0.168799	0.0317732	0.167656	0.0329651	0.275413	0.00038944	0.0567242	0.473394	0.306473	7.3e-05	0.296927	0.0001246	0.352881	4.11e-06	0.323822	2.63e-05
cg00275686	NINJ2;NINJ2;NINJ2;RP11-218M22.1;RP11-218M22.1;RP11-218M22.1	brown	0.168619	0.0319584	0.257245	0.00095102	-0.179984	0.0219151	-0.31564	4.29e-05	0.0944607	0.231831	0.164081	0.0369418	0.514857	2.4e-12	0.0283918	0.719862
cg22068467	SLC16A5;SLC16A5	brown	0.168524	0.0320559	0.281142	0.00029006	0.0863255	0.274712	-0.298257	0.00011577	0.166274	0.0344579	0.264663	0.00066549	0.511448	3.53e-12	0.152608	0.0525363
cg11660018	PRSS23;PRSS23;PRSS23;PRSS23;PRSS23	brown	0.168513	0.0320673	0.256267	0.00099606	-0.106363	0.177942	-0.328234	2.01e-05	0.0886639	0.261871	0.311056	5.6e-05	0.599631	3.43e-17	-0.0902794	0.253244
cg16014085	SEPT1;SEPT1;ZNF48;ZNF48;SEPT1;ZNF48	brown	0.168475	0.0321068	0.234547	0.00266275	-0.0018445	0.981415	-0.512754	3.04e-12	0.0293679	0.710654	0.37667	7.8e-07	0.749101	2.03e-30	0.0186525	0.813751
cg07529339	RP11-290F5.2;RP11-290F5.2	brown	0.168464	0.0321182	0.121275	0.124219	0.364607	1.84e-06	-0.00312	0.968568	0.153737	0.0507932	0.619197	1.6e-18	0.480718	9.52e-11	0.430019	1.12e-08
cg20667514	SNORA68;RP11-463M16.4	brown	0.168417	0.0321669	0.187215	0.017054	-0.113281	0.151206	0.314638	4.55e-05	0.250424	0.0013087	0.120424	0.1269	-0.334619	1.35e-05	0.127078	0.107081
cg20027894	SGSM2;SGSM2	brown	0.168259	0.0323319	0.128471	0.103257	0.160527	0.0412904	-0.33201	1.59e-05	0.104317	0.186478	0.343712	7.53e-06	0.805327	3.64e-38	0.169686	0.0308725
cg24777351	SLC38A11;SLC38A11;SLC38A11;SLC38A11;SLC38A11;SLC38A11;SLC38A11	brown	0.168043	0.0325575	0.243049	0.0018306	-0.110157	0.162877	-0.310095	5.93e-05	0.161857	0.0396155	0.222682	0.00439694	0.398526	1.5e-07	0.115349	0.143832
cg05118960	HYAL2;HYAL2;HYAL2;HYAL2;HYAL2;HYAL2;HYAL2;HYAL2;HYAL2;TUSC2	brown	0.167848	0.0327619	0.148424	0.0594364	0.332927	1.5e-05	-0.205193	0.00880858	0.155891	0.0475983	0.405534	8.63e-08	0.592081	1.06e-16	0.439449	4.91e-09
cg24468890	HDAC1;HDAC1;HDAC1;HDAC1;HDAC1;HDAC1	brown	0.167751	0.0328644	0.345629	6.65e-06	-0.379508	6.34e-07	-0.0316791	0.689018	0.31011	5.92e-05	0.0838235	0.288915	-0.195736	0.0125527	-0.035725	0.651753
cg13228876	KLF7;KLF7;KLF7	brown	-0.167663	0.0329579	0.133607	0.0900783	0.362864	2.08e-06	-0.0953348	0.227521	0.225375	0.0039323	0.275456	0.00038859	0.406065	8.27e-08	0.113575	0.15014
cg04855697	AC009677.1	brown	0.167649	0.0329726	0.16779	0.0328232	0.148212	0.059805	-0.331599	1.63e-05	-0.0548653	0.488036	0.233208	0.00282138	0.773631	1.6e-33	0.0860304	0.276362
cg14128973	CNN1;CNN1;CNN1	brown	0.167603	0.0330218	0.358417	2.83e-06	-0.139372	0.0769239	-0.333559	1.44e-05	0.0510921	0.518485	0.169111	0.031454	0.514922	2.38e-12	0.00589041	0.940698
cg08216808	ARPC2;ARPC2;ARPC2;ARPC2;ARPC2;ARPC2;ARPC2;ARPC2;ARPC2;ARPC2	brown	0.167558	0.0330688	0.505152	7.12e-12	-0.0261701	0.740971	-0.119624	0.129463	0.319126	3.49e-05	0.232022	0.00296886	0.355448	3.46e-06	0.0628832	0.426635
cg20201647	ACADVL	brown	0.167512	0.0331176	0.166045	0.0347096	0.202017	0.00993786	-0.120808	0.125686	0.142075	0.0713128	0.261623	0.00077128	0.412711	4.83e-08	0.36047	2.45e-06
cg03263792	TSPAN16;TSPAN16	brown	0.167449	0.0331849	0.137742	0.0804745	0.196586	0.0121668	0.00507804	0.948864	0.0823964	0.297232	0.295655	0.00013363	0.399619	1.38e-07	0.110599	0.161184
cg11097416	SKI;SKI	brown	0.167351	0.0332896	0.14893	0.0585637	0.348224	5.6e-06	0.0569336	0.471759	0.248291	0.0014436	0.488217	4.39e-11	0.42778	1.36e-08	0.379952	6.14e-07
cg07604700	FAM211A;FAM211A	brown	0.167294	0.0333502	0.317753	3.78e-05	0.0190065	0.810282	-0.315349	4.36e-05	0.138221	0.0794175	0.26035	0.00082	0.583275	3.81e-16	0.0656428	0.406583
cg02491794	TTC7A;TTC7A;TTC7A;TTC7A;TTC7A	brown	0.167246	0.0334017	0.0764495	0.333582	0.237025	0.0023905	-0.277416	0.00035157	0.186089	0.0177434	0.267452	0.00058032	0.635724	1.01e-19	0.512425	3.16e-12
cg24872431	ZDHHC7	brown	0.167229	0.0334201	0.15603	0.0473982	0.125389	0.111865	-0.269696	0.00051924	0.122297	0.121057	0.566141	4.12e-15	0.487413	4.78e-11	0.231758	0.00300261
cg10763547	GP1BA;GP1BA	brown	0.167102	0.0335561	0.313407	4.89e-05	0.0515389	0.514829	-0.395002	1.97e-07	0.155967	0.04749	0.34309	7.84e-06	0.655361	3.02e-21	0.252534	0.00118673
cg00575846	CD63;CD63;CD63;CD63;CD63;CD63;CD63	brown	0.166997	0.0336701	0.0804193	0.309014	0.171405	0.0291907	-0.196417	0.0122424	-0.0729473	0.356264	0.525176	7.25e-13	0.600544	2.99e-17	0.186117	0.0177257
cg11159295	PPM1M;PPM1M;PPM1M;PPM1M;PPM1M	brown	0.166853	0.033825	0.102554	0.194073	-0.380498	5.9e-07	-0.0364733	0.64495	0.167409	0.0332282	-0.111722	0.156946	-0.23483	0.00263027	-0.130846	0.0969857
cg05914150	PIK3R1;PIK3R1;PIK3R1;PIK3R1;PIK3R1;PIK3R1	brown	0.166846	0.0338332	0.17442	0.0264286	0.173044	0.0276595	-0.362745	2.1e-06	0.00952524	0.904245	0.488047	4.47e-11	0.806432	2.42e-38	0.19845	0.0113566
cg24355400	USH1C;USH1C	brown	0.166741	0.0339469	0.203605	0.00935822	0.265752	0.00063096	-0.118059	0.134587	0.1049	0.184017	0.442727	3.65e-09	0.705944	9.54e-26	0.230722	0.00313856
cg19272266	DDHD2;DDHD2;PPAPDC1B;PPAPDC1B;PPAPDC1B;PPAPDC1B;PPAPDC1B	brown	0.166637	0.03406	0.209476	0.00746631	0.0798092	0.31271	-0.133813	0.0895806	0.14587	0.0640013	0.240193	0.00207918	0.340131	9.49e-06	0.27178	0.0004679
cg24359706	AC034228.7;AC034228.7;AC034228.4;ACSL6	brown	0.166536	0.0341705	0.161695	0.0398162	0.0641061	0.41768	-0.397502	1.63e-07	-0.053985	0.495053	0.403132	1.04e-07	0.810063	6.22e-39	0.0929114	0.239612
cg18960660	RP11-136O12.2	brown	0.166523	0.0341844	0.162633	0.0386649	-0.0820736	0.299135	-0.242037	0.00191543	0.0997312	0.2067	0.207968	0.00791653	0.339814	9.69e-06	0.226647	0.00372874
cg19533386	CLCN1	brown	-0.166466	0.034247	-0.162725	0.038553	0.400799	1.26e-07	0.153277	0.051497	-0.24372	0.00177629	0.23108	0.00309098	0.324588	2.51e-05	0.135958	0.084513
cg13291394	CTD-2314I6.1;USP46;USP46;USP46;USP46	brown	0.166349	0.0343752	0.272252	0.00045693	0.0766477	0.332326	-0.199519	0.0109139	0.0245524	0.756463	0.396839	1.71e-07	0.510867	3.77e-12	0.117124	0.137724
cg27182761	PHLDA1;PHLDA1;PHLDA1;RP11-290L1.2	brown	0.166341	0.0343843	0.0989506	0.210293	0.0180306	0.819853	-0.318869	3.54e-05	-0.0294677	0.709715	0.163726	0.037358	0.508191	5.08e-12	0.146156	0.0634775
cg11340260	GP1BA;GP1BA	brown	0.166267	0.034465	0.361742	2.25e-06	0.0924067	0.242185	-0.372853	1.03e-06	0.330028	1.8e-05	0.367664	1.49e-06	0.641388	3.76e-20	0.356948	3.12e-06
