## Supplementary Tables S1-S22 for "Blood epigenome-wide association studies of suicide attempt in adults with bipolar disorder" (part 6 of 8)

### Sheet: S13_WGCNA_Probe_Info (continued)
Supplementary Table S13. Comprehensive information for the probes included in the WGCNA analysis.
cg02203833	CDK5;CDK5;CDK5;SLC4A2;SLC4A2;SLC4A2	brown	0.166176	0.0345655	0.279969	0.00030825	0.13537	0.0858795	-0.305076	7.9e-05	0.269421	0.00052641	0.311897	5.34e-05	0.663026	7.14e-22	0.148709	0.0589439
cg15447535	DHX9;DHX9;DHX9	brown	0.166154	0.0345898	0.285627	0.00022929	-0.398093	1.55e-07	0.00196713	0.98018	0.180066	0.0218539	0.0321412	0.684722	-0.194635	0.0130686	-0.151345	0.0545448
cg13432524	TMEM106A-AS1	brown	0.166105	0.0346438	0.147105	0.0617591	0.34639	6.32e-06	-0.0030546	0.969227	0.161011	0.0406737	0.428131	1.32e-08	0.422132	2.21e-08	0.402364	1.11e-07
cg07402711	KCNAB2;KCNAB2;KCNAB2;KCNAB2	brown	0.165741	0.0350477	0.097978	0.214832	0.330403	1.75e-05	0.0120734	0.878805	0.100448	0.20344	0.191623	0.0145754	0.308621	6.45e-05	0.27316	0.0004365
cg10874468	WDR1;WDR1;WDR1;WDR1;WDR1;WDR1;WDR1;WDR1;WDR1;WDR1	brown	0.1657	0.0350935	0.294021	0.00014612	-0.219523	0.00500426	-0.0608008	0.442138	0.391464	2.59e-07	0.238804	0.00221086	-0.174287	0.0265452	-0.0222671	0.778515
cg20129838	OR2AE1	brown	0.165661	0.0351371	0.185338	0.0182164	0.173818	0.026961	-0.327362	2.12e-05	0.117529	0.136359	0.450439	1.81e-09	0.733848	1.16e-28	0.19023	0.0153226
cg16724148	AGL	brown	-0.165236	0.0356156	0.00895553	0.909947	0.48671	5.14e-11	0.0305483	0.699574	-0.112068	0.155657	0.270875	0.0004896	0.44594	2.73e-09	0.194268	0.0132443
cg13401703	TTC23;TTC23;TTC23;TTC23;TTC23;TTC23;TTC23;TTC23;TTC23;TTC23;TTC23;TTC23;TTC23	brown	0.165185	0.0356731	0.172469	0.0281892	0.0117788	0.88174	-0.364993	1.79e-06	0.0378549	0.632469	0.0610264	0.440444	0.44484	3.02e-09	0.0748202	0.344017
cg11487663	IRAK3;IRAK3;IRAK3;IRAK3	brown	-0.165166	0.0356947	0.0171434	0.828578	0.0290141	0.713987	-0.164962	0.0359269	-0.232575	0.00289927	-0.0244196	0.75774	0.287199	0.00021096	-0.356061	3.32e-06
cg08039193	SLC12A4;SLC12A4;SLC12A4;SLC12A4;SLC12A4	brown	0.165111	0.0357573	0.295249	0.00013663	-0.377006	7.61e-07	0.100859	0.201588	0.258082	0.00091391	-0.0756883	0.338431	-0.35445	3.7e-06	-0.0366562	0.643293
cg24740850	CPEB4;CPEB4;CPEB4;CPEB4;CPEB4;CPEB4	brown	0.165059	0.0358159	0.0997708	0.206519	0.269376	0.00052759	-0.0584588	0.45995	0.274607	0.00040571	0.239261	0.00216672	0.321192	3.08e-05	0.488762	4.15e-11
cg03154412	SPSB1	brown	0.165046	0.035831	0.11796	0.134919	0.114271	0.147641	-0.158327	0.0441904	0.13109	0.0963597	0.338877	1.03e-05	0.455317	1.15e-09	0.12042	0.126914
cg05008895	LA16c-312E8.2;UNKL;UNKL;UNKL	brown	0.164972	0.0359154	0.330479	1.75e-05	-0.313574	4.84e-05	-0.180221	0.0217388	0.0300466	0.704276	-0.0122679	0.876868	-0.0569778	0.471415	-0.054285	0.492656
cg06094482	HPCAL4;PPIE	brown	0.164936	0.0359565	-0.0465472	0.556412	0.166571	0.034132	-0.0234741	0.766845	-0.0978859	0.215266	0.303075	8.85e-05	0.281092	0.00029081	0.122471	0.120522
cg21231302	RNF208;RNF208	brown	0.164916	0.0359792	0.33476	1.34e-05	0.199424	0.0109525	-0.210835	0.00708	0.220664	0.00477674	0.368671	1.38e-06	0.625547	5.63e-19	0.175326	0.025643
cg05096467	U1;TEX14	brown	0.164819	0.0360893	0.200703	0.0104414	0.0115666	0.883856	-0.265206	0.00064804	-0.0438225	0.579773	0.250257	0.00131883	0.574504	1.31e-15	0.164429	0.0365384
cg09852127	PCDHA12	brown	0.164795	0.0361176	0.246766	0.00154765	-0.0177101	0.823003	-0.330912	1.7e-05	0.203269	0.00947843	0.194511	0.0131278	0.349867	5.03e-06	0.241765	0.00193881
cg20087519	SYCE1;SYCE1;SYCE1;SYCE1;SPRN	brown	0.164763	0.0361541	0.217844	0.00535691	-0.0707137	0.371221	-0.395234	1.94e-07	0.0333955	0.673111	-0.0014264	0.985628	0.373089	1.01e-06	0.110844	0.160255
cg16097030	PYCR1;PYCR1	brown	0.164754	0.0361644	0.15351	0.0511388	0.312914	5.03e-05	-0.254241	0.00109574	0.219032	0.00510519	0.59209	1.06e-16	0.722662	1.88e-27	0.369012	1.35e-06
cg24637276	TNFRSF10B;TNFRSF10B;TNFRSF10B	brown	0.164747	0.0361723	0.177484	0.023854	0.416319	3.59e-08	-0.0133169	0.866432	0.411763	5.22e-08	0.353253	4.01e-06	0.500501	1.19e-11	0.542954	8.38e-14
cg04009363	SFXN5;SFXN5;SFXN5;SFXN5;SFXN5;SFXN5;SFXN5;SFXN5;SFXN5	brown	0.164737	0.0361838	0.443798	3.32e-09	-0.125171	0.112494	-0.530768	3.73e-13	0.270665	0.00049475	0.159913	0.0420823	0.597255	4.91e-17	0.102363	0.194912
cg18063278	PPARG;PPARG;PPARG;PPARG	brown	-0.164708	0.0362165	0.112408	0.154401	0.25847	0.00089717	-0.149525	0.0575527	0.302797	8.99e-05	0.176456	0.0246922	0.340008	9.57e-06	0.224934	0.00400531
cg06526676	GYLTL1B;GYLTL1B	brown	0.164632	0.0363037	0.197144	0.0119191	0.17616	0.0249387	-0.400476	1.29e-07	0.0895449	0.257142	0.340278	9.4e-06	0.815992	6.34e-40	0.291883	0.0001641
cg18638434	ENTPD5;ENTPD5;ENTPD5;ENTPD5;ENTPD5;C14orf45;C14orf45;C14orf45	brown	0.164631	0.0363052	0.154564	0.0495462	0.214599	0.00610149	-0.297766	0.00011896	-0.004751	0.952153	0.462659	5.7e-10	0.688381	4.43e-24	0.265827	0.00062864
cg05870200	SLC16A3	brown	0.164514	0.0364395	0.308602	6.46e-05	0.224708	0.00404318	-0.162823	0.0384355	0.256344	0.00099243	0.346815	6.15e-06	0.520905	1.2e-12	0.386204	3.86e-07
cg16764848	GNPNAT1;GNPNAT1;GNPNAT1	brown	0.164503	0.0364526	0.200322	0.0105913	0.272486	0.00045158	-0.14189	0.0716868	0.416257	3.61e-08	0.370542	1.21e-06	0.406779	7.81e-08	0.329702	1.83e-05
cg04749507	PPT2;PRRT1;PPT2;PPT2;PPT2;PRRT1;PRRT1;PRRT1;PRRT1;PRRT1;PRRT1;PPT2	brown	0.16448	0.0364789	0.365402	1.74e-06	-0.0550044	0.486932	-0.239218	0.00217078	0.334143	1.39e-05	0.237265	0.00236545	0.353569	3.93e-06	0.162096	0.0393203
cg17944560	WDR81;WDR81;WDR81;WDR81;WDR81;WDR81	brown	0.164456	0.0365071	0.102804	0.192985	0.273958	0.00041927	-0.0495319	0.531354	0.0957166	0.225656	0.535378	2.13e-13	0.420894	2.45e-08	0.181283	0.020963
cg11276172	ITPRIP;ITPRIP	brown	0.164117	0.0369005	0.102649	0.193658	0.259815	0.00084134	-0.178251	0.0232441	0.204605	0.00900871	0.531223	3.53e-13	0.580191	5.91e-16	0.305036	7.92e-05
cg23992003	DCP1B;DCP1B;DCP1B	brown	0.164084	0.0369391	0.0524409	0.50749	0.314454	4.6e-05	-0.116465	0.139969	-0.115784	0.142317	0.686092	7.15e-24	0.598354	4.16e-17	0.214811	0.00605033
cg22263040	TFR2;TFR2;TFR2;TFR2	brown	0.164057	0.0369705	0.105313	0.182288	0.229619	0.00328934	0.15848	0.0439831	-0.0220398	0.780719	0.364178	1.9e-06	0.253993	0.00110854	0.00519356	0.947703
cg10635061	FHL2;FHL2	brown	0.163954	0.0370912	0.0903322	0.252965	-0.0115039	0.884481	0.267323	0.00058404	0.360948	2.37e-06	0.339089	1.01e-05	-0.300858	0.00010017	0.101938	0.196781
cg27494647	RARRES2;RARRES2;RARRES2;RARRES2;RP4-584D14.7	brown	0.163903	0.0371506	0.253561	0.0011312	-0.0320206	0.685842	-0.279208	0.00032062	0.162623	0.0386773	0.227372	0.00361694	0.438874	5.16e-09	0.04796	0.544479
cg12239753	SAA2;RN5S333;SAA2-SAA4;SAA2;SAA2	brown	0.163857	0.0372041	0.0883262	0.2637	0.168508	0.0320731	-0.144677	0.0662305	0.0474677	0.548623	0.206426	0.00840182	0.39328	2.25e-07	0.291015	0.00017197
cg03164561	NMUR1	brown	0.163842	0.0372216	0.101855	0.197149	0.308197	6.61e-05	0.221082	0.00469572	0.094887	0.229722	0.562262	6.94e-15	0.258425	0.00089914	0.300026	0.00010494
cg15369784	RP1-90K10.4;PI16	brown	-0.163811	0.0372588	-0.187914	0.0166383	0.416601	3.5e-08	0.112834	0.152835	-0.0180821	0.819348	0.199407	0.0109596	0.303183	8.79e-05	0.0853951	0.279937
cg02711271	SYNPO	brown	0.163786	0.0372884	0.329283	1.88e-05	-0.189044	0.0159843	0.152095	0.0533455	0.405791	8.45e-08	0.0311334	0.694105	-0.268751	0.0005442	0.0832941	0.291982
cg12433386	KCNQ1OT1	brown	0.163743	0.0373383	0.0706526	0.371636	0.422362	2.16e-08	-0.109985	0.163538	0.0400765	0.612615	0.421787	2.27e-08	0.646944	1.4e-20	0.390414	2.81e-07
cg24570378	THAP4	brown	0.163741	0.0373407	0.149848	0.0570083	0.183432	0.0194654	-0.208428	0.00777684	0.0436385	0.581367	0.511828	3.38e-12	0.640914	4.09e-20	0.14345	0.0685893
cg25677116	RP11-40F6.2;RP11-40F6.2	brown	0.163698	0.0373912	0.265415	0.00064145	0.0602344	0.44641	-0.301154	9.85e-05	0.0709274	0.369773	0.178181	0.0232988	0.549051	3.88e-14	0.0350339	0.658061
cg01322214	C7orf31;C7orf31;C7orf31;C7orf31;C7orf31	brown	0.163668	0.0374263	0.19665	0.0121383	0.0412692	0.60207	-0.324374	2.54e-05	0.0661488	0.402967	0.29715	0.00012308	0.592827	9.49e-17	0.0897345	0.256132
cg04557883	PXDC1;PXDC1;PXDC1	brown	0.163654	0.0374433	0.336707	1.18e-05	-0.12981	0.0996843	-0.401997	1.14e-07	0.14174	0.0719897	0.135286	0.0860759	0.399506	1.39e-07	0.0875675	0.267839
cg26835374	AL583842.3;AL583842.3;AL583842.3;AL583842.3;AL583842.3;AL583842.3;AL583842.3;AL583842.3;AL583842.3	brown	0.163598	0.0375099	0.189565	0.0156903	0.201975	0.00995375	-0.0937681	0.235287	0.207965	0.00791755	0.256132	0.00100246	0.291103	0.00017116	0.343164	7.81e-06
cg25028832	IL11RA;IL11RA;IL11RA;IL11RA;IL11RA	brown	0.163565	0.037548	0.197408	0.0118033	0.122886	0.119262	-0.409196	6.43e-08	0.177829	0.0235779	0.372176	1.08e-06	0.720627	3.08e-27	0.21546	0.00589541
cg09452027	SLC35C1;SLC35C1;SLC35C1;SLC35C1;SLC35C1	brown	0.163521	0.0376009	0.184891	0.0185031	0.245445	0.00164326	-0.324384	2.54e-05	0.189663	0.0156358	0.409715	6.16e-08	0.757308	2.04e-31	0.284547	0.00024274
cg07084721	PCOLCE;PCOLCE;PCOLCE;RP13-530H6.2;PCOLCE;PCOLCE;RP13-530H6.2;RP13-530H6.2	brown	-0.163468	0.0376636	0.0176059	0.824026	0.422686	2.11e-08	0.0641913	0.41706	0.0725945	0.358601	0.208558	0.00773773	0.380327	5.97e-07	0.202836	0.00963505
cg25597805	LINC00114;LINC00114;LINC00114;LINC00114;LINC00114;LINC00114;TMPRSS3	brown	0.163455	0.0376791	0.0737262	0.351138	0.276313	0.00037198	0.0568768	0.472202	0.0834932	0.290826	0.614476	3.41e-18	0.470626	2.62e-10	0.137102	0.0819054
cg09269848	MYO1C;MYO1C;MYO1C;MYO1C;MYO1C	brown	0.163398	0.0377461	0.351089	4.63e-06	-0.0983065	0.213292	-0.367268	1.53e-06	0.226437	0.00376171	0.239151	0.00217724	0.543006	8.33e-14	0.0423698	0.592412
cg21165029	MXRA8	brown	0.163352	0.0378012	0.10737	0.173846	0.125162	0.112522	-0.215106	0.00597953	0.0748631	0.34374	0.190652	0.0150927	0.523752	8.57e-13	0.131634	0.0949739
cg10175387	UBAC1;UBAC1	brown	0.163321	0.0378382	0.183081	0.0197039	0.125124	0.11263	-0.155345	0.0483914	-0.0228026	0.773331	0.178643	0.0229378	0.418399	3.02e-08	0.0759173	0.336968
cg06278025	INPP5J;INPP5J;INPP5J;INPP5J;INPP5J	brown	0.163282	0.0378844	0.199223	0.011035	0.0185542	0.814715	-0.185331	0.0182209	0.179322	0.0224148	0.202971	0.009586	0.520737	1.22e-12	0.098769	0.211135
cg13495118	TM4SF18;TM4SF18;TM4SF18;TM4SF18;TM4SF18;TM4SF18	brown	-0.163266	0.0379043	-0.109763	0.164395	0.22987	0.00325445	-0.0451507	0.568328	-0.183081	0.0197041	0.166695	0.0339964	0.348505	5.5e-06	-0.0111646	0.887865
cg04108240	TRA2A;TRA2A;TRA2A;TRA2A;TRA2A;TRA2A;TRA2A	brown	-0.163225	0.0379526	0.0562405	0.47718	0.501354	1.08e-11	0.0677741	0.391484	-0.0253597	0.748719	0.296037	0.00013085	0.487591	4.69e-11	0.171388	0.0292065
cg14900154	ANKFY1;ANKFY1	brown	0.163193	0.0379909	0.282364	0.00027217	0.161344	0.0402546	-0.111125	0.159189	0.0115536	0.883985	0.281535	0.00028419	0.451505	1.64e-09	0.187998	0.0165891
cg03744383	CES1;CES1;CES1;CES1;CES1;CES1;CES1;CES1	brown	0.163067	0.038141	0.333903	1.41e-05	-0.0573933	0.468183	-0.287773	0.00020461	0.186398	0.0175516	0.245702	0.00162424	0.405142	8.9e-08	0.157158	0.0458003
cg20525917	GATA5;GATA5;GATA5	brown	0.162944	0.038289	0.128583	0.102953	0.233269	0.00281389	-0.101953	0.196716	0.320777	3.16e-05	0.216021	0.00576443	0.274478	0.00040836	0.470807	2.58e-10
cg02505487	NR4A1	brown	0.162819	0.0384397	0.271921	0.00046459	0.221148	0.00468316	-0.256597	0.00098064	0.174189	0.0266316	0.373282	9.97e-07	0.679462	2.8e-23	0.269757	0.00051768
cg25339073	RP5-1024C24.1;MPPED2;MPPED2;MPPED2;RP5-1024C24.1	brown	0.162583	0.0387251	0.180381	0.0216201	0.0265567	0.737283	-0.418169	3.08e-08	0.127345	0.106338	0.170215	0.0303463	0.524989	7.41e-13	0.217335	0.00546794
cg14164099	CTD-2536I1.1;CTD-2536I1.1	brown	-0.162547	0.0387696	0.0775457	0.326676	0.0460013	0.561055	-0.325598	2.36e-05	0.116561	0.139641	0.0651241	0.410309	0.43579	6.79e-09	0.0428903	0.587869
cg13953976	IL1A	brown	0.162463	0.0388713	0.0936992	0.235633	0.0788824	0.318381	-0.262681	0.00073283	0.1462	0.0633966	0.241345	0.00197543	0.425563	1.65e-08	0.19747	0.0117766
cg26095391	C14orf93;C14orf93;C14orf93;C14orf93;C14orf93;C14orf93;C14orf93;C14orf93	brown	0.162233	0.0391519	0.387634	3.46e-07	-0.179283	0.0224447	-0.277207	0.00035536	0.120403	0.126967	0.199294	0.0110057	0.403061	1.05e-07	-0.0521543	0.509816
cg05017199	TMEM176B;TMEM176B;TMEM176B;TMEM176B;TMEM176B;TMEM176B;TMEM176A;TMEM176A;TMEM176A;TMEM176A;TMEM176B	brown	0.162183	0.0392129	0.257754	0.00092827	-0.176541	0.0246217	-0.453263	1.39e-09	-0.0058149	0.941457	0.232009	0.00297056	0.508994	4.65e-12	-0.119205	0.130819
cg10136008	HNMT;HNMT;HNMT;HNMT;HNMT;HNMT;HNMT	brown	0.161975	0.039469	0.245675	0.00162622	-0.0893046	0.258426	-0.254013	0.00110752	0.0209	0.791794	0.223481	0.0042543	0.418965	2.88e-08	0.0891834	0.259075
cg27548431	NUP155;NUP155;NUP155;NUP155	brown	0.161648	0.0398742	0.179487	0.0222895	-0.0694824	0.379629	-0.395981	1.83e-07	-0.0906058	0.251525	0.162703	0.0385796	0.519737	1.37e-12	0.0917864	0.245375
cg09994057	FAM107B;FAM107B;FAM107B;FAM107B;FAM107B;FAM107B;FAM107B;FAM107B;FAM107B;FAM107B;FAM107B;FAM107B;FAM107B;FAM107B;FAM107B;FAM107B;FAM107B;FAM107B;FAM107B;FAM107B	brown	-0.161574	0.0399666	0.0444469	0.57438	0.331969	1.59e-05	0.224683	0.00404729	0.0382451	0.628962	0.29041	0.00017767	0.283773	0.00025282	0.0704136	0.37326
cg15752292	TIMM50;TIMM50	brown	0.161533	0.0400173	0.152267	0.0530721	0.195807	0.01252	-0.15076	0.0554978	-0.022197	0.779195	0.423689	1.93e-08	0.549032	3.89e-14	0.236394	0.00245728
cg15253520	FAM82B;FAM82B;FAM82B;FAM82B;FAM82B;FAM82B;FAM82B;CPNE3;FAM82B;FAM82B	brown	0.161523	0.0400302	0.0550158	0.486841	-0.0721765	0.361382	-0.378347	6.9e-07	-0.130975	0.0966546	0.0967211	0.220802	0.489543	3.82e-11	0.143181	0.0691155
cg23644960	RP11-748H22.1;TRPC6;TRPC6;TRPC6;TRPC6	brown	-0.161423	0.0401546	-0.162553	0.0387612	0.0806545	0.307597	-0.204543	0.00903018	-0.391925	2.5e-07	-0.0358682	0.650449	0.296853	0.00012511	-0.100433	0.203506
cg26189401	SCN5A;SCN5A;SCN5A	brown	0.161404	0.0401792	0.488131	4.43e-11	-0.175299	0.0256665	-0.227895	0.0035382	0.180471	0.0215538	0.235285	0.00257891	0.303367	8.7e-05	-0.0752567	0.341201
cg26949668	SPTBN2;SPTBN2;SPTBN2	brown	0.161066	0.0406041	0.187894	0.0166502	0.022885	0.772535	-0.220931	0.00472481	-0.0014711	0.985176	0.201199	0.0102486	0.478848	1.15e-10	0.0634772	0.422272
cg21419800	CTD-2034I4.2;CTD-2034I4.1	brown	0.160885	0.040833	0.154468	0.0496892	0.0786727	0.319673	-0.180837	0.021286	-0.113636	0.149919	0.217412	0.00545097	0.371891	1.1e-06	0.0234725	0.76686
cg12707935	GLIPR2;GLIPR2;GLIPR2;GLIPR2	brown	0.160677	0.0410976	0.11976	0.129024	-0.0114408	0.88511	-0.240827	0.0020215	-0.0844097	0.285544	0.324549	2.51e-05	0.363022	2.06e-06	0.326769	2.2e-05
cg22851880	RP4-728D4.2;RP4-728D4.2;TFAP2E	brown	0.160665	0.041114	0.129404	0.100756	0.170343	0.0302205	-0.213949	0.0062614	0.128669	0.102723	0.114011	0.148571	0.319093	3.49e-05	0.309544	6.12e-05
cg20179697	SNX9;SNX9	brown	0.160565	0.0412413	0.150852	0.0553473	0.136771	0.0826522	-0.0606267	0.443449	0.178698	0.0228947	0.361828	2.23e-06	0.338625	1.05e-05	0.273154	0.00043664
cg10257302	TBPL2;TBPL2	brown	0.160555	0.0412546	0.189492	0.0157316	0.102086	0.196129	-0.179509	0.0222729	0.140402	0.0747441	0.231393	0.0030499	0.297055	0.00012373	0.362992	2.06e-06
cg09264673	ACSM3;ACSM3;ACSM1;ACSM1;ACSM1;ACSM3	brown	0.160468	0.0413656	0.0353484	0.655188	0.121421	0.123763	0.179005	0.0226577	-0.157945	0.0447112	0.48614	5.45e-11	0.275596	0.00038582	-0.0145375	0.85432
cg21183455	C22orf34;C22orf34;C22orf34;C22orf34	brown	0.160383	0.0414744	0.183112	0.0196828	0.13367	0.0899264	-0.26399	0.00068767	0.0736661	0.351532	0.196638	0.0121435	0.551588	2.81e-14	0.198775	0.0112205
cg04982921	EID1;EID1;EID1;SHC4;SHC4;SHC4;SHC4;SHC4;SHC4;SHC4	brown	-0.160193	0.0417201	0.112586	0.153745	0.28549	0.00023096	0.112261	0.154944	0.211071	0.0070148	0.339745	9.73e-06	0.300001	0.00010508	0.0376371	0.63443
cg21207090	CTA-109P11.4	brown	0.160174	0.0417439	0.15015	0.0565047	0.289591	0.00018567	-0.044617	0.572914	-0.0066296	0.933273	0.648733	1.02e-20	0.545523	6.07e-14	0.282751	0.00026672
cg09060241	AC012074.2	brown	0.160122	0.0418121	0.0922177	0.243154	0.254907	0.00106203	-0.233789	0.00275154	0.11389	0.149004	0.322866	2.78e-05	0.523586	8.74e-13	0.277973	0.00034167
cg20854857	TAGLN;TAGLN;TAGLN;TAGLN;TAGLN;TAGLN;TAGLN;TAGLN;TAGLN;TAGLN	brown	0.159883	0.0421219	0.308253	6.59e-05	0.172297	0.0283489	-0.0916964	0.24584	0.350968	4.67e-06	0.303041	8.86e-05	0.351004	4.66e-06	0.379877	6.17e-07
cg20091636	RP11-163N6.2;RP11-163N6.2;RP11-163N6.2;RP11-163N6.2;RP11-163N6.2;RP11-163N6.2;RP11-163N6.2	brown	0.159827	0.0421948	0.155808	0.0477193	0.079117	0.31694	-0.1077	0.172519	-0.07943	0.315023	0.252553	0.00118566	0.392888	2.32e-07	0.187274	0.0170185
cg09508281	ENAM;ENAM	brown	0.159664	0.0424081	0.19392	0.0134134	0.0289993	0.714127	-0.357273	3.05e-06	0.160155	0.041769	0.209207	0.00754491	0.536291	1.91e-13	0.0910531	0.249182
cg02179849	KANSL1	brown	0.159598	0.0424953	0.24122	0.00198647	0.262058	0.00075526	-0.0850015	0.282168	0.13595	0.0845303	0.666535	3.64e-22	0.470297	2.71e-10	0.20587	0.00858326
cg17662872	WFS1;WFS1;WFS1	brown	0.159584	0.042513	0.16464	0.0362951	0.319499	3.41e-05	0.0519044	0.511848	0.0795283	0.314422	0.411281	5.43e-08	0.321835	2.96e-05	0.238693	0.00222165
cg22802461	KRTDAP;KRTDAP;KRTDAP	brown	0.159488	0.0426387	0.16099	0.0407005	0.270292	0.00050404	0.117189	0.137507	0.099008	0.210027	0.379388	6.4e-07	0.450057	1.87e-09	0.217366	0.00546115
cg10236417	RPL34;RPL34;RPL34;RPL34;RPL34;RPL34;RP11-462C24.1;RP11-462C24.1;RP11-462C24.1;RP11-462C24.1	brown	0.159323	0.0428564	0.190785	0.0150211	-0.349241	5.24e-06	-0.0467072	0.555054	-0.014591	0.85379	0.0411649	0.602989	-0.11286	0.15274	-0.232838	0.0028667
cg02892925	RP11-25K19.1;TOX;RP11-25K19.1	brown	0.159218	0.0429963	0.103414	0.190343	0.200065	0.0106935	-0.199533	0.0109082	0.114106	0.14823	0.128849	0.102239	0.515474	2.23e-12	0.10324	0.191092
cg10599571	MRPS6;MRPS6;MRPS6;SLC5A3;AP000318.2	brown	0.159039	0.0432337	0.310392	5.82e-05	-0.159415	0.0427355	-0.287508	0.00020752	0.0898062	0.25575	0.0940048	0.234102	0.347543	5.86e-06	-0.010654	0.892962
cg20116128	GPSM3;GPSM3;GPSM3;GPSM3	brown	0.159021	0.043258	0.316161	4.16e-05	0.0424868	0.591389	-0.306752	7.18e-05	0.140166	0.0752402	0.207217	0.00814971	0.505477	6.87e-12	0.180927	0.0212201
cg06492412	SRXN1;SRXN1	brown	-0.158819	0.043527	-0.0589141	0.456456	0.428597	1.27e-08	0.0526863	0.505503	-0.246958	0.00153418	0.221817	0.00455637	0.439293	4.97e-09	0.0985613	0.212102
cg20999247	MCM2;MCM2;MCM2;MCM2;TPRA1;TPRA1	brown	0.158819	0.0435278	0.147254	0.0614934	0.313906	4.75e-05	0.159199	0.0430211	0.257793	0.00092658	0.365715	1.7e-06	0.284735	0.00024034	0.238493	0.00224136
cg17160439	NAALADL1;NAALADL1;NAALADL1;NAALADL1;NAALADL1;NAALADL1;NAALADL1;NAALADL1;NAALADL1;NAALADL1;NAALADL1;NAALADL1;NAALADL1;NAALADL1;NAALADL1;NAALADL1;NAALADL1;NAALADL1	brown	0.158514	0.0439376	0.183735	0.019262	0.176422	0.0247202	-0.287716	0.00020524	-0.0189504	0.810832	0.367169	1.54e-06	0.691242	2.41e-24	0.170543	0.0300247
cg17434943	SEC31A;SEC31A;SEC31A;SEC31A;SEC31A;SEC31A;SEC31A;SEC31A;SEC31A;SEC31A;SEC31A;SEC31A;SEC31A;SEC31A;SEC31A;SEC31A;SEC31A;SEC31A;SEC31A;SEC31A;SEC31A;SEC31A	brown	0.158444	0.0440325	0.204349	0.00909731	0.0148574	0.851151	-0.336294	1.21e-05	-0.11202	0.155838	0.269378	0.00052752	0.588754	1.73e-16	0.162255	0.0391255
cg09701102	C11orf72;C11orf72;NDUFV1;NDUFV1;NDUFV1;NDUFV1;NDUFV1;NDUFV1;NDUFV1;NDUFV1;NDUFV1;RP11-655M14.12;RP11-655M14.12	brown	0.158419	0.0440657	0.0654664	0.407847	0.253662	0.00112586	-0.127908	0.104788	-0.003165	0.968116	0.541191	1.04e-13	0.583285	3.8e-16	0.202013	0.00993949
cg19669931	FAM166B;FAM166B;FAM166B;FAM166B	brown	0.15828	0.0442547	0.0695592	0.379101	0.255318	0.00104167	-0.0106386	0.893116	0.313079	4.98e-05	0.385074	4.2e-07	0.41574	3.76e-08	0.324351	2.55e-05
cg11154555	Y_RNA;CDHR2;CDHR2;CDHR2	brown	-0.157995	0.044642	-0.0016958	0.982914	0.325713	2.34e-05	0.0771838	0.328946	-0.091667	0.245992	-0.0260267	0.74234	0.228277	0.00348155	0.0575349	0.467084
cg16880215	DPEP3;DPEP3;DPEP3	brown	0.157972	0.0446742	0.108191	0.170561	0.278337	0.00033533	-0.0235312	0.766295	-0.120626	0.12626	0.182185	0.0203228	0.341983	8.43e-06	0.202947	0.00959472
cg24899750	RP4-705D16.3;SNRPB2;SNRPB2;SNRPB2	brown	0.157919	0.0447465	0.0957168	0.225656	0.147019	0.061914	0.00197463	0.980104	-0.0865673	0.273365	0.320647	3.18e-05	0.278341	0.00033526	0.246797	0.00154544
cg02102684	VASN;CORO7;CORO7;CORO7	brown	0.157872	0.0448118	0.246663	0.00155494	0.260839	0.00080097	-0.308449	6.52e-05	0.176882	0.0243415	0.26704	0.00059224	0.668251	2.61e-22	0.425009	1.73e-08
cg18466965	FBXO21;FBXO21;FBXO21;FBXO21;FBXO21;FBXO21	brown	0.157649	0.045118	0.137823	0.080295	0.131049	0.0964648	-0.164699	0.036227	0.0763775	0.334039	0.201008	0.0103224	0.356714	3.17e-06	0.362573	2.12e-06
cg06021832	CITED4;RP5-1066H13.4	brown	0.15761	0.0451715	0.0328099	0.678523	0.301805	9.5e-05	0.107062	0.175089	0.0733163	0.35383	0.41562	3.8e-08	0.248998	0.00139753	0.299282	0.00010937
cg26377721	RP4-684O24.5	brown	0.157583	0.0452093	0.34236	8.22e-06	-0.244086	0.00174729	-0.410344	5.86e-08	0.0459036	0.561888	0.0128518	0.871056	0.439807	4.75e-09	-0.22167	0.0045839
cg26647808	GCFC1;GCFC1;C21orf49;C21orf49;C21orf49;C21orf49;C21orf49;GCFC1;GCFC1;C21orf49;C21orf49	brown	0.157359	0.0455197	0.227375	0.00361652	0.061465	0.43716	-0.30824	6.59e-05	0.100472	0.203333	0.385516	4.06e-07	0.572165	1.81e-15	0.106909	0.175711
cg19172222	TBX21	brown	0.157185	0.0457615	0.37576	8.33e-07	-0.274389	0.00041021	0.0771206	0.329343	0.26288	0.00072579	-0.0105872	0.89363	-0.214787	0.00605596	-0.0385945	0.625829
cg10282491	CLDN9;CLDN6	brown	0.15713	0.0458391	0.205667	0.00865036	0.119043	0.131349	0.162034	0.0393972	0.171594	0.0290104	0.0750637	0.342444	-0.13612	0.08414	0.125019	0.112934
cg22034203	LAPTM5;LAPTM5;LAPTM5	brown	0.15679	0.0463164	0.188877	0.0160796	0.183999	0.0190861	-0.160689	0.0410834	0.242301	0.00189297	0.263212	0.00071418	0.409722	6.16e-08	0.33233	1.56e-05
cg17548261	RP11-166P13.4;AKAP1;AKAP1;AKAP1;AKAP1;AKAP1;AKAP1;AKAP1;AKAP1;AKAP1;AKAP1;AKAP1;AKAP1;AKAP1	brown	0.156775	0.046337	0.208822	0.00765882	0.269877	0.00051458	-0.227185	0.00364552	0.110235	0.162575	0.579661	6.37e-16	0.709255	4.48e-26	0.254739	0.00107044
cg24620905	MTMR11;MTMR11;MTMR11;MTMR11;MTMR11;MTMR11;MTMR11;MTMR11;MTMR11	brown	0.15665	0.0465147	0.152968	0.0519745	0.222125	0.00449908	-0.116392	0.14022	0.13237	0.0931231	0.203227	0.00949358	0.384773	4.29e-07	0.297864	0.00011832
cg27600082	CTD-2089N3.2;CTD-2089N3.3;CTD-2089N3.2;CTD-2089N3.2	brown	0.156546	0.0466622	0.103685	0.189178	-0.0297266	0.707281	-0.482829	7.67e-11	-0.0518315	0.512442	0.0389725	0.622447	0.497678	1.61e-11	0.100479	0.203301
cg03400060	BHMT2;BHMT2;BHMT2;DMGDH;DMGDH;DMGDH;DMGDH;DMGDH	brown	0.156419	0.0468423	0.137781	0.0803888	-0.0075352	0.924183	-0.178241	0.0232514	0.0681345	0.388964	0.116715	0.139116	0.327247	2.13e-05	0.074551	0.34576
cg14458991	FDFT1;FDFT1;FDFT1;FDFT1;FDFT1;FDFT1;FDFT1;FDFT1;FDFT1;FDFT1;FDFT1	brown	0.156373	0.046907	0.365309	1.75e-06	0.0473057	0.549989	-0.116197	0.140889	0.208132	0.00786667	0.145528	0.0646345	0.296805	0.00012544	0.168029	0.0325721
cg02255004	RP11-610O8.1;RP11-610O8.1;RP11-610O8.1	brown	0.156273	0.0470499	0.146008	0.0637487	0.203682	0.00933099	-0.174038	0.0267655	0.153252	0.0515355	0.529136	4.53e-13	0.608589	8.64e-18	0.158081	0.0445251
cg00255660	RP11-461A8.1	brown	0.155984	0.0474643	0.184601	0.0186906	0.121161	0.124577	-0.452479	1.49e-09	0.071182	0.368053	0.287013	0.00021306	0.789956	8.17e-36	0.186802	0.0173042
cg11697038	AHDC1;AHDC1;AHDC1;AHDC1;AHDC1;AHDC1;AHDC1;AHDC1	brown	0.155984	0.0474655	0.0692063	0.381529	0.139796	0.0760215	-0.319139	3.48e-05	0.064531	0.414594	0.273112	0.00043756	0.673199	9.87e-23	0.276552	0.00036746
cg22881200	U6;XXYLT1	brown	0.155981	0.0474693	-0.0695896	0.378892	0.300881	0.00010005	0.0782393	0.322355	-0.232536	0.00290413	0.422014	2.23e-08	0.409562	6.24e-08	0.154391	0.0498053
cg03415883	SEC31B;SEC31B;SEC31B;SEC31B;SEC31B;SEC31B;NDUFB8;SEC31B;RP11-411B6.6;RP11-411B6.6	brown	0.155958	0.0475026	0.123259	0.118135	0.22767	0.00357178	-0.198699	0.0112521	0.125635	0.111157	0.359837	2.56e-06	0.56555	4.46e-15	0.252964	0.00116317
cg07061500	C6orf99;C6orf99	brown	0.155832	0.0476846	0.120237	0.127496	-0.221254	0.00466272	0.061914	0.433812	0.0644715	0.415025	-0.13486	0.0870776	-0.317324	3.88e-05	-0.0458564	0.562291
cg03203040	MCM5;MCM5;MCM5;MCM5;MCM5	brown	0.155753	0.0477981	0.16657	0.0341334	-0.366602	1.6e-06	-0.0169258	0.830721	0.250098	0.00132851	-0.134405	0.0881587	-0.208527	0.00774704	-0.0175661	0.824419
cg16713264	WDR77;RP11-552M11.4;RP11-552M11.4	brown	0.155749	0.0478036	0.281572	0.00028365	-0.357127	3.09e-06	-0.0504618	0.523664	0.11651	0.139814	0.0265728	0.737129	-0.31569	4.27e-05	-0.0588122	0.457237
cg13406746	IRF7;IRF7;IRF7;IRF7;IRF7;IRF7;IRF7;IRF7;IRF7;IRF7;IRF7;IRF7;IRF7;IRF7;IRF7;IRF7	brown	0.155615	0.0479991	0.220227	0.00486276	-0.384274	4.46e-07	0.0608302	0.441918	-0.0073858	0.925682	-0.07805	0.323531	-0.338193	1.07e-05	-0.27138	0.00047737
cg24956866	CALD1;CALD1;CALD1;CALD1;CALD1;CALD1;CALD1;CALD1;CALD1;CALD1;CALD1	brown	0.155549	0.0480952	0.239083	0.0021838	0.0958535	0.224991	-0.168921	0.0316477	0.271423	0.00047635	0.106372	0.177902	0.346275	6.37e-06	0.183173	0.0196408
cg10517650	SPICE1;SPICE1;SPICE1;SPICE1;SPICE1	brown	0.155335	0.048407	0.12031	0.127263	-0.217119	0.00551568	-0.313538	4.85e-05	-0.0715235	0.365754	0.0843923	0.285644	0.266428	0.00061035	-0.0289956	0.714161
cg05261851	SLC12A4;SLC12A4;SLC12A4;SLC12A4;SLC12A4	brown	0.155277	0.0484918	0.396913	1.7e-07	-0.177382	0.0239359	0.183139	0.019664	0.373286	9.96e-07	0.226991	0.00367527	-0.205594	0.0086746	0.0180078	0.820077
cg25655096	LPAR5;LPAR5;LPAR5;LPAR5	brown	0.154979	0.0489297	0.24639	0.00157437	-0.0551638	0.485669	-0.285789	0.00022733	0.222588	0.00441396	0.279101	0.0003224	0.363778	1.95e-06	0.158143	0.0444399
cg17330251	PON1;PON1;PON1	brown	0.154844	0.0491292	-0.0048525	0.951133	-0.164066	0.03696	-0.0281723	0.721938	0.14096	0.0735866	-0.0496523	0.530355	-0.157479	0.0453532	-0.0218306	0.782749
cg20648149	SYNE2;SYNE2;SYNE2;SYNE2	brown	0.154533	0.0495918	0.0705481	0.372345	0.204857	0.00892257	-0.156139	0.0472423	-0.227119	0.00365557	0.224277	0.00411626	0.482908	7.61e-11	0.110974	0.159762
cg02947253	ADORA3;ADORA3;ADORA3;ADORA3	brown	0.154498	0.049644	0.108334	0.169993	0.177289	0.0240106	-0.264266	0.00067848	0.0402411	0.611155	0.450243	1.84e-09	0.569675	2.55e-15	0.266637	0.00060411
cg18919478	CTHRC1	brown	0.154191	0.0501056	0.017861	0.821519	0.343456	7.66e-06	0.149771	0.0571371	0.0392952	0.619566	0.403859	9.86e-08	0.265303	0.00064497	0.286273	0.00022159
cg25136988	LY6G5C;LY6G5C;LY6G5C;LY6G5C;LY6G5C;LY6G5C;LY6G5C;LY6G5C	brown	0.154133	0.0501928	0.158523	0.0439257	0.18773	0.0167467	-0.254679	0.00107347	-0.0961378	0.223612	0.367005	1.56e-06	0.664897	4.99e-22	0.158713	0.043669
cg09084679	PLXDC1;PLXDC1;PLXDC1;PLXDC1	brown	0.154093	0.0502533	0.299768	0.00010646	-0.0032282	0.967479	-0.143166	0.0691451	0.275492	0.00038787	0.172123	0.0285117	0.373603	9.74e-07	0.0915604	0.246544
cg15282632	CACNB3;CACNB3;CACNB3;CACNB3;CACNB3;CACNB3;CACNB3;CACNB3;CACNB3;CACNB3;CACNB3	brown	0.154068	0.0502903	0.214452	0.0061373	0.170366	0.0301976	-0.0224927	0.776331	0.164829	0.0360778	0.362765	2.09e-06	0.383924	4.57e-07	0.235799	0.00252188
cg00047873	TMEM201;TMEM201	brown	0.154055	0.0503098	0.19188	0.0144413	0.236531	0.00244269	0.0271187	0.731934	0.286587	0.00021793	0.438803	5.2e-09	0.307249	6.98e-05	0.530163	4.01e-13
cg06558640	LGALS8;LGALS8;LGALS8;LGALS8;LGALS8;LGALS8;LGALS8;LGALS8-AS1;LGALS8-AS1;LGALS8;LGALS8;LGALS8;LGALS8;LGALS8;LGALS8;LGALS8;LGALS8;LGALS8;LGALS8;LGALS8;LGALS8	brown	0.153997	0.0503972	0.255939	0.0010116	0.0440953	0.577413	-0.283401	0.0002578	0.253543	0.00113216	0.188288	0.0164191	0.440532	4.45e-09	0.0787065	0.319465
cg16116203	PTMS;PTMS;PTMS;MLF2	brown	0.153976	0.0504298	0.144351	0.0668521	0.105167	0.182897	0.252054	0.0012135	0.423176	2.02e-08	0.0393979	0.618651	-0.222886	0.00436011	0.251053	0.00127121
cg17794604	C11orf52;HSPB2-C11orf52;C11orf52;C11orf52;C11orf52;CRYAB	brown	0.153969	0.0504395	0.0918695	0.244946	0.282119	0.00027567	-0.0527164	0.505259	0.00684849	0.931074	0.192683	0.0140289	0.330943	1.7e-05	0.235449	0.00256056
cg12607838	PNPLA1;PNPLA1	brown	0.153923	0.05051	0.0721182	0.361771	0.238325	0.00225799	-0.224557	0.00406851	-0.0666437	0.399449	0.569404	2.65e-15	0.725018	1.06e-27	0.308704	6.42e-05
cg07859880	ECH1	brown	0.153902	0.0505415	0.167852	0.0327585	0.0265486	0.73736	-0.231677	0.00301314	0.0161118	0.838748	0.331528	1.64e-05	0.459256	7.9e-10	0.132161	0.0936467
cg21064315	SZT2;SZT2;HYI;HYI;HYI	brown	0.153894	0.0505544	0.0530636	0.502455	0.304517	8.15e-05	0.101632	0.198133	0.0260841	0.741792	0.345864	6.55e-06	0.26856	0.00054939	0.420424	2.55e-08
cg14390322	EGLN3;EGLN3;EGLN3;EGLN3;EGLN3;EGLN3	brown	0.153838	0.0506394	0.121383	0.123881	0.345137	6.86e-06	-0.106734	0.176426	0.0775542	0.326623	0.504415	7.72e-12	0.508333	5e-12	0.216017	0.00576534
cg21935511	PRCD;CYGB	brown	0.153785	0.0507201	0.262668	0.0007333	-0.393275	2.26e-07	-0.0221928	0.779235	0.315725	4.27e-05	-0.103693	0.189144	-0.235924	0.00250815	-0.0391267	0.62107
cg01844045	TBC1D1;TBC1D1;TBC1D1	brown	0.15345	0.051231	0.0712772	0.367412	0.189203	0.0158944	-0.261267	0.00078462	-0.0206849	0.793888	0.374378	9.21e-07	0.615474	2.91e-18	0.0557059	0.481385
cg00499707	EPB41L1;EPB41L1;EPB41L1;EPB41L1;EPB41L1;EPB41L1;EPB41L1	brown	0.153449	0.0512323	0.0351123	0.657344	0.339874	9.65e-06	-0.139044	0.0776272	-0.0366993	0.642902	0.466278	4.02e-10	0.64738	1.3e-20	0.227357	0.00361916
cg14216694	TM4SF5;TM4SF5	brown	0.153399	0.0513092	0.274772	0.00040232	-0.345994	6.49e-06	0.189288	0.0158463	0.314113	4.69e-05	0.0281606	0.722049	-0.417602	3.22e-08	-0.0988545	0.210738
cg17833742	ARMC5;RP11-452L6.5	brown	0.153313	0.0514425	0.32041	3.23e-05	0.0814221	0.303	-0.322343	2.87e-05	0.0500523	0.527044	0.283721	0.0002535	0.663973	5.96e-22	0.163746	0.0373353
cg13451048	ERI3;ERI3;ERI3	brown	0.153286	0.0514833	0.142981	0.0695092	0.327078	2.15e-05	-0.230114	0.00322088	0.159607	0.0424829	0.375794	8.31e-07	0.756607	2.49e-31	0.305115	7.88e-05
cg14884379	SERPINB2	brown	0.153215	0.0515933	0.148101	0.0599975	0.206461	0.00839064	-0.177932	0.0234955	0.022745	0.773889	0.648697	1.02e-20	0.616087	2.64e-18	0.187305	0.0170004
cg06965798	EMILIN2	brown	0.153053	0.0518431	0.0106661	0.892841	0.116098	0.14123	-0.0765234	0.333113	-0.215841	0.00580615	0.55301	2.34e-14	0.414131	4.3e-08	0.105229	0.182638
cg24707219	SLC44A4;SLC44A4;SLC44A4;SLC44A4	brown	0.152863	0.052138	0.334254	1.38e-05	0.174249	0.0265789	-0.205274	0.00878133	0.304692	8.07e-05	0.450851	1.74e-09	0.461847	6.16e-10	0.3421	8.36e-06
cg24315542	DYDC1;DYDC1;DYDC1;DYDC1;DYDC2;DYDC2;DYDC2;DYDC2;DYDC2;DYDC2;DYDC2	brown	0.15286	0.0521424	0.289032	0.00019131	-0.4236	1.95e-08	0.00773753	0.922153	0.25812	0.00091227	-0.0454778	0.565526	-0.356867	3.14e-06	-0.0746338	0.345223
cg19669684	NOTCH2NL;NBPF10;NBPF10	brown	0.152669	0.0524412	0.0415422	0.599668	0.161471	0.0400952	-0.235904	0.00251033	-0.18946	0.0157493	0.377399	7.4e-07	0.681236	1.95e-23	0.19723	0.0118815
cg25660691	RP11-40F6.2;RP11-40F6.2	brown	0.152531	0.0526571	0.231435	0.00304449	-0.0193968	0.806463	-0.322347	2.87e-05	0.0136038	0.863582	0.0630706	0.425256	0.449178	2.03e-09	-0.0428044	0.588617
cg15879720	NCS1	brown	0.152474	0.0527459	0.106428	0.177675	0.235939	0.00250654	-0.0227023	0.774301	0.00758919	0.923641	0.479457	1.08e-10	0.515362	2.26e-12	0.284012	0.00024967
cg06875191	MECR;MECR;MECR;MECR;MECR;MECR;MECR;MECR;MECR;MECR;MECR;MECR;MECR	brown	-0.152408	0.0528499	-0.115299	0.144006	0.385984	3.92e-07	0.157171	0.0457819	-0.0582068	0.46189	0.288766	0.00019405	0.256174	0.00100045	0.0255728	0.746679
cg24735235	RP11-169K16.9;RP11-169K16.9	brown	0.152322	0.0529857	0.167101	0.0335578	0.0522577	0.508976	-0.194659	0.0130571	-0.0342429	0.665311	0.209478	0.00746562	0.494493	2.26e-11	0.0210367	0.790463
cg20785560	GIPC2;GIPC2	brown	0.152269	0.053069	0.19672	0.0121069	0.00226205	0.977209	-0.27799	0.00034136	0.0325199	0.681209	0.214363	0.0061593	0.538407	1.47e-13	0.0556393	0.48191
cg18380260	AASDHPPT;AASDHPPT;KBTBD3;AASDHPPT;KBTBD3;KBTBD3;KBTBD3;KBTBD3;KBTBD3	brown	0.152119	0.0533064	0.146025	0.0637176	0.0388425	0.623609	-0.203787	0.00929364	-0.170801	0.0297723	0.310788	5.69e-05	0.396751	1.72e-07	-0.052005	0.51103
cg21412128	GPR182	brown	0.151859	0.0537198	0.161726	0.0397776	0.180154	0.0217883	-0.404304	9.52e-08	0.0228295	0.773071	0.29904	0.00011086	0.849138	3.26e-46	0.220797	0.00475096
cg02799635	RP11-31F19.1;RP11-31F19.1;KANK1;KANK1;KANK1;KANK1;KANK1	brown	0.151821	0.0537813	0.149387	0.0577846	0.0382777	0.62867	-0.132829	0.0919835	-0.0286962	0.716986	0.103909	0.188218	0.337045	1.16e-05	0.0192558	0.807842
cg14941025	NFE2L3	brown	0.151772	0.0538594	0.240077	0.00208985	0.262467	0.00074044	0.186296	0.0176146	0.00885635	0.910941	0.430196	1.11e-08	0.258314	0.00090387	0.229472	0.00330994
cg06246967	RP11-275I4.2;RP11-275I4.2	brown	-0.151521	0.0542613	-0.0911237	0.248814	0.174569	0.0262982	0.662442	7.98e-22	-0.0143599	0.856081	-0.141272	0.0729436	-0.910773	2.38e-63	0.01825	0.8177
cg08718886	RABGGTA;RABGGTA;RABGGTA;RABGGTA;RABGGTA;RABGGTA;RABGGTA;RABGGTA;RABGGTA;RABGGTA;RABGGTA;RABGGTA;RABGGTA	brown	0.151357	0.0545254	0.249834	0.0013448	-0.492482	2.8e-11	-0.0620902	0.432502	0.190377	0.0152419	-0.0940188	0.234033	-0.30636	7.34e-05	-0.160748	0.0410075
cg13655803	WFIKKN2;WFIKKN2	brown	0.151256	0.0546886	0.139312	0.0770524	0.279312	0.0003189	0.032033	0.685727	0.167755	0.0328608	0.396415	1.77e-07	0.376584	7.85e-07	0.300043	0.00010484
cg15737090	EML2	brown	0.151256	0.0546893	0.154635	0.04944	0.178504	0.0230455	-0.235513	0.00255348	-0.100711	0.202253	0.383498	4.72e-07	0.460181	7.23e-10	0.226456	0.00375866
cg11052143	ALS2CR11;ALS2CR11;ALS2CR11	brown	0.151128	0.0548975	0.171371	0.029223	0.152212	0.0531595	-0.358957	2.72e-06	0.149826	0.0570462	0.349165	5.27e-06	0.696401	7.94e-25	0.274471	0.00040852
cg15710638	TBC1D16	brown	0.15109	0.0549593	0.0176129	0.823958	0.398645	1.49e-07	-0.169344	0.0312176	0.0559607	0.479379	0.470156	2.75e-10	0.630233	2.57e-19	0.605028	1.5e-17
cg08975915	ATP2B1;ATP2B1;ATP2B1;ATP2B1;ATP2B1	brown	0.151043	0.0550351	-0.0662359	0.402347	0.317912	3.75e-05	-0.147862	0.0604164	-0.0463791	0.55784	0.233882	0.00274047	0.427816	1.36e-08	0.280526	0.00029948
cg11865119	MEST;MEST;MEST;MEST;MEST	brown	0.151033	0.0550511	0.182395	0.0201762	-0.0739496	0.349676	-0.265174	0.00064906	0.0263765	0.739001	0.1148	0.145761	0.410071	5.99e-08	0.060366	0.445415
cg01030476	LGALS8;LGALS8;LGALS8;LGALS8;LGALS8;LGALS8;LGALS8;LGALS8;LGALS8-AS1;LGALS8-AS1;LGALS8;LGALS8;LGALS8;LGALS8;LGALS8;LGALS8;LGALS8;LGALS8;LGALS8;LGALS8	brown	0.150836	0.0553721	0.214148	0.0062122	0.140112	0.0753535	-0.143864	0.0677859	0.173048	0.0276568	0.322227	2.89e-05	0.427012	1.46e-08	0.150938	0.0552058
cg13169967	NXF1;NXF1;NXF1;NXF1;NXF1;NXF1;NXF1;NXF1	brown	0.150737	0.0555357	0.238005	0.00228993	-0.164223	0.0367765	0.217012	0.00553962	0.229222	0.0033452	0.0488775	0.536798	-0.33344	1.45e-05	-0.017117	0.828838
cg22568153	NPHP1;NPHP1;NPHP1;NPHP1;NPHP1;NPHP1;NPHP1;NPHP1;NPHP1	brown	-0.15068	0.0556284	0.00767562	0.922774	0.427286	1.42e-08	-0.0008665	0.991269	0.186353	0.0175798	0.428003	1.34e-08	0.466316	4e-10	0.258051	0.00091529
cg24088408	E2F1	brown	0.15032	0.0562227	0.213562	0.00635835	0.0283497	0.72026	-0.0986453	0.211711	-0.0408228	0.606007	0.295657	0.00013361	0.366803	1.58e-06	0.0824359	0.297
cg24025566	AVP	brown	0.150257	0.0563262	0.149746	0.0571793	0.247259	0.00151328	-0.0100047	0.89945	-0.0620156	0.433056	0.36869	1.38e-06	0.433378	8.39e-09	0.170571	0.0299965
cg18246518	CKM	brown	0.150257	0.0563263	0.280903	0.00029368	0.297191	0.0001228	-0.0888263	0.260995	0.337679	1.11e-05	0.324538	2.52e-05	0.426693	1.5e-08	0.330766	1.72e-05
cg06783429	LRRC4;LRRC4;SND1;SND1	brown	0.150163	0.0564828	0.069284	0.380994	0.311245	5.54e-05	-0.150497	0.0559293	0.174891	0.0260177	0.266541	0.00060697	0.426015	1.59e-08	0.532322	3.09e-13
cg03096957	RP11-535C7.1	brown	-0.150163	0.0564831	-0.0265417	0.737426	0.463198	5.41e-10	0.0246611	0.75542	-0.0473875	0.549299	0.198498	0.0113365	0.520605	1.24e-12	0.141473	0.072533
cg26223272	2023-09-04	brown	0.149887	0.0569427	0.0650435	0.41089	-0.0316098	0.689664	-0.289115	0.00019046	-0.126624	0.108352	0.0105465	0.894036	0.362338	2.16e-06	0.119828	0.128805
cg25135716	GLYCTK;GLYCTK;GLYCTK;GLYCTK;WDR82	brown	0.149653	0.0573365	0.160452	0.0413867	0.296321	0.00012883	0.0111825	0.887686	0.272112	0.00046016	0.451245	1.68e-09	0.438119	5.52e-09	0.251799	0.00122794
cg03793277	APOC1	brown	0.149596	0.057432	0.221764	0.00456618	0.137113	0.0818813	-0.263746	0.00069588	0.00499146	0.949735	0.283729	0.0002534	0.569842	2.49e-15	0.224588	0.00406334
cg00433892	PBX4	brown	0.149541	0.0575254	0.00424943	0.9572	0.365702	1.71e-06	0.126113	0.109795	0.205834	0.00859516	0.504659	7.52e-12	0.442911	3.59e-09	0.446722	2.54e-09
cg04520793	ASB16	brown	0.149471	0.0576427	0.0503205	0.524829	-0.438995	5.11e-09	-0.222706	0.00439264	0.0149368	0.850365	-0.175538	0.0254628	-0.124285	0.115081	-0.273715	0.00042445
cg26392102	HLA-C;HLA-C;HLA-C;HLA-C;HLA-C;HLA-C	brown	0.149439	0.0576966	0.169359	0.0312018	0.0166679	0.833262	0.283609	0.00025501	0.438057	5.55e-09	0.125335	0.11202	-0.273649	0.00042587	0.211516	0.00689325
cg17467243	RBPMS;RBPMS;RBPMS	brown	0.14936	0.0578313	0.173634	0.0271263	0.294359	0.00014344	-0.0744299	0.346547	0.197559	0.011738	0.235346	0.00257207	0.345207	6.83e-06	0.479465	1.08e-10
cg24508633	ABHD2;ABHD2;ABHD2;ABHD2;ABHD2;ABHD2;RP11-326A19.3;ABHD2	brown	0.149341	0.0578637	0.146487	0.0628736	0.25084	0.00128377	-0.122914	0.119176	-0.0499573	0.527829	0.570385	2.31e-15	0.540955	1.07e-13	0.13886	0.0780262
cg23629150	TOP1MT;TOP1MT;TOP1MT;TOP1MT;TOP1MT;TOP1MT;TOP1MT	brown	0.149242	0.0580312	0.263423	0.00070691	0.166864	0.0338134	-0.222384	0.00445128	0.121933	0.122175	0.293191	0.00015286	0.481025	9.23e-11	0.176463	0.0246867
cg12131208	C17orf64;C17orf64;C17orf64;C17orf64	brown	0.149136	0.0582115	0.122893	0.119239	0.357307	3.05e-06	-0.0827691	0.295045	0.0782267	0.322433	0.271544	0.00047347	0.488637	4.2e-11	0.268573	0.00054903
cg01964004	RN5S97;DGUOK-AS1;DGUOK-AS1;DGUOK-AS1	brown	0.148892	0.0586286	0.00489075	0.950748	0.0920965	0.243776	-0.295988	0.0001312	-0.208376	0.00779235	0.308261	6.59e-05	0.316162	4.16e-05	0.24104	0.0020024
cg27288091	COX4I1;COX4I1;COX4I1;COX4I1;COX4I1;COX4I1;COX4I1;COX4I1;COX4I1;COX4I1	brown	0.148887	0.0586371	0.123509	0.117385	0.351382	4.54e-06	-0.218994	0.00511305	0.105098	0.183188	0.495979	1.93e-11	0.753988	5.23e-31	0.423535	1.96e-08
cg26019173	U6;STX5;STX5	brown	0.14873	0.0589068	0.124765	0.113675	-0.0594199	0.452593	-0.605488	1.4e-17	0.0637326	0.420403	0.243391	0.00180271	0.963818	8.76e-94	0.0821425	0.298728
cg25975995	PET112;PET112;PET112;PET112	brown	0.148304	0.0596439	0.0987998	0.210992	-0.0238499	0.763222	0.402003	1.14e-07	0.321087	3.1e-05	0.411412	5.37e-08	-0.484688	6.34e-11	0.216207	0.00572168
cg18979916	ZKSCAN4;NKAPL	brown	0.148201	0.059823	0.124306	0.11502	-0.0498176	0.528985	-0.191617	0.0145788	0.105175	0.182864	0.0805974	0.30794	0.279156	0.00032148	0.0318091	0.687809
cg20707409	CUZD1;CUZD1;CUZD1	brown	-0.148067	0.0600581	-0.0764208	0.333764	0.206955	0.00823248	0.0507966	0.52091	0.0914902	0.246908	0.0727066	0.357858	0.258243	0.00090695	0.196142	0.0123668
cg18062490	CCDC135;RP11-405F3.4	brown	0.147819	0.0604932	0.0707981	0.370649	0.261528	0.00077482	0.4201	2.62e-08	0.145116	0.0654045	0.368696	1.38e-06	-0.303488	8.64e-05	0.243578	0.00178767
cg11644596	LRRC3-AS1;LRRC3;LRRC3	brown	0.147723	0.0606626	0.132275	0.0933604	0.21505	0.00599283	-0.218922	0.00512806	0.177685	0.0236929	0.272567	0.00044975	0.434223	7.79e-09	0.323002	2.76e-05
cg25167618	SLC12A8;SLC12A8;SLC12A8;SLC12A8;SLC12A8;SLC12A8;SLC12A8;SLC12A8;SLC12A8	brown	0.147661	0.0607704	0.156632	0.0465397	0.265622	0.00063499	0.0993709	0.208353	0.0979747	0.214848	0.3289	1.93e-05	0.339222	1.01e-05	0.163869	0.0371906
cg20799095	RP11-145A3.2;RP11-145A3.1	brown	0.147467	0.0611142	0.258394	0.00090045	0.191062	0.0148725	-0.208324	0.00780828	0.320325	3.25e-05	0.283	0.00026327	0.513877	2.68e-12	0.136204	0.0839455
cg09707395	ARHGEF15;ARHGEF15;ARHGEF15	brown	0.147341	0.0613392	0.247419	0.00150228	0.0393157	0.619384	-0.231599	0.00302313	0.0401418	0.612036	0.327953	2.04e-05	0.629833	2.75e-19	0.0568668	0.472281
cg15222419	ITGA5;ITGA5;ITGA5;RP11-753H16.3;RP11-753H16.3;RP11-753H16.5	brown	0.147332	0.0613537	0.189003	0.016008	0.278208	0.00033757	-0.204361	0.00909293	0.188715	0.0161727	0.475344	1.64e-10	0.749589	1.78e-30	0.250746	0.00128935
cg27333706	MIR205HG;MIR205HG;MIR205HG;MIR205HG;MIR205HG;MIR205HG;MIR205HG;MIR205HG	brown	0.147229	0.0615372	0.270629	0.00049564	-0.19521	0.0127968	0.106718	0.176491	0.164399	0.0365735	0.0798295	0.312587	-0.271579	0.00047264	-0.0890951	0.259549
cg10172584	YJEFN3;YJEFN3;YJEFN3;YJEFN3;NDUFA13;NDUFA13	brown	0.147183	0.0616195	0.0147473	0.852242	0.377142	7.54e-07	-0.0762385	0.334922	-0.0037651	0.962074	0.302829	8.97e-05	0.415692	3.78e-08	0.558624	1.12e-14
cg10852211	DCUN1D2;DCUN1D2;DCUN1D2;DCUN1D2;DCUN1D2	brown	-0.147041	0.0618737	-0.136974	0.0821933	0.513862	2.68e-12	0.0755843	0.339098	-0.0242701	0.759177	0.261214	0.00078666	0.420959	2.44e-08	0.259902	0.00083785
cg07953152	EMID1;EMID1;EMID1;EMID1;EMID1	brown	0.146989	0.061968	0.241869	0.00192979	0.185902	0.0178597	-0.271873	0.00046571	0.0743485	0.347076	0.464862	4.61e-10	0.744933	6.3e-30	0.267632	0.00057519
cg04310331	MRPL23-AS1;AC051649.6;AC051649.6	brown	0.146985	0.0619739	0.194364	0.0131982	-0.296044	0.0001308	0.114164	0.148023	0.274209	0.00041396	-0.119497	0.129872	-0.332623	1.53e-05	0.0419981	0.595666
cg00787282	PLB1	brown	0.146971	0.0619989	0.155655	0.0479411	-0.0869565	0.271205	0.180929	0.0212192	0.22008	0.00489215	0.252826	0.00117066	-0.228837	0.00340021	0.0624473	0.429855
cg11084334	LHFPL4;LHFPL4	brown	0.146556	0.0627484	0.136908	0.082343	0.0846344	0.284259	-0.500674	1.16e-11	0.122486	0.120477	0.145918	0.0639143	0.650731	7.07e-21	0.256917	0.00096591
cg20758387	WDR85;WDR85;WDR85;WDR85;WDR85;WDR85;WDR85;WDR85;WDR85;WDR85;WDR85	brown	0.146383	0.0630624	0.048882	0.536761	0.407975	7.09e-08	0.101623	0.198178	-0.0844138	0.285521	0.591075	1.23e-16	0.416667	3.49e-08	0.313486	4.87e-05
cg15431042	RP11-67C2.2	brown	0.146291	0.0632295	0.058372	0.460617	-0.0208861	0.791929	-0.561402	7.78e-15	0.00590538	0.940547	0.163198	0.0379852	0.927734	2.24e-70	0.0965697	0.221529
cg08880670	RP11-40F6.2;RP11-40F6.2	brown	0.146181	0.0634316	0.188051	0.0165579	0.0786756	0.319655	-0.206043	0.00852639	-0.0093207	0.906292	0.113415	0.150717	0.436243	6.52e-09	-0.0372877	0.637581
cg08024432	PIK3C2B;RP11-739N20.2	brown	0.146171	0.0634503	0.294149	0.0001451	0.14365	0.068201	-0.201685	0.0100628	0.10863	0.168821	0.350694	4.76e-06	0.414151	4.29e-08	0.200816	0.0103973
cg07757887	CTHRC1;CTHRC1	brown	0.146156	0.063477	0.0705017	0.37266	0.25492	0.00106134	-0.0091214	0.908286	-0.0649959	0.411233	0.250179	0.00132359	0.454873	1.2e-09	0.15876	0.0436067
cg17169196	LTA;LTA;LTA;LTA;LTA;LTA	brown	-0.146029	0.0637097	-0.0858921	0.277137	0.178491	0.0230559	0.678111	3.69e-23	0.0158557	0.841277	-0.15299	0.051941	-0.916019	2.31e-65	-0.0176631	0.823464
cg00392001	UBR4	brown	0.146012	0.0637406	0.139386	0.0768927	0.335247	1.3e-05	-0.196024	0.0124205	0.0346277	0.661779	0.596458	5.53e-17	0.715628	1.02e-26	0.264039	0.00068605
cg04249817	C10orf125;C10orf125;C10orf125;C10orf125	brown	0.145995	0.0637728	0.196507	0.0122023	0.237519	0.00233927	0.133559	0.0901959	0.115462	0.143439	0.364221	1.89e-06	0.338231	1.07e-05	0.0723188	0.360434
cg17220161	CHIT1;CHIT1;CHIT1	brown	0.145845	0.0640489	0.406783	7.81e-08	-0.0982428	0.21359	-0.346613	6.23e-06	0.325133	2.43e-05	0.123732	0.11672	0.37426	9.29e-07	0.0742829	0.347503
cg14006239	AIF1L;AIF1L;AIF1L;AIF1L	brown	0.145778	0.0641714	0.034271	0.665052	0.263537	0.00070302	-0.0419384	0.59619	-0.0631567	0.424623	0.372186	1.08e-06	0.391392	2.61e-07	0.184546	0.0187264
cg15361450	FADS3;FADS3;FADS3;FADS3;FADS3	brown	0.145774	0.0641789	0.374653	9.03e-07	-0.370428	1.22e-06	-0.108388	0.169777	0.140653	0.0742228	-0.0703871	0.37344	-0.191402	0.0146919	-0.0574006	0.468126
cg10098541	PDIA5;PDIA5;PDIA5	brown	0.145708	0.064302	0.293226	0.00015257	0.213744	0.00631253	-0.156228	0.0471154	0.332203	1.57e-05	0.314291	4.64e-05	0.538132	1.52e-13	0.262656	0.00073371
cg24408488	C20orf112;C20orf112;C20orf112;C20orf112	brown	0.145534	0.064623	0.223836	0.00419212	-0.387274	3.56e-07	-0.0460165	0.560925	0.215776	0.00582143	-0.180361	0.0216355	-0.351163	4.61e-06	-0.0671728	0.395709
cg08190844	RP11-715J22.6;TBC1D24;TBC1D24	brown	0.145297	0.0650642	0.208612	0.00772154	0.244192	0.00173897	-0.182819	0.0198833	-0.0248227	0.753868	0.40003	1.33e-07	0.626292	4.98e-19	0.215175	0.00596291
cg15379294	CLCN2;POLR2H;POLR2H;POLR2H;CLCN2	brown	-0.145196	0.0652534	0.0266231	0.736651	0.420646	2.5e-08	0.0519759	0.511266	-0.0687615	0.384605	0.315503	4.32e-05	0.475934	1.55e-10	0.134245	0.0885396
cg05324191	Y_RNA;RP4-655J12.4;RP4-655J12.5	brown	0.144971	0.0656769	0.264232	0.00067961	0.0855956	0.278805	-0.259765	0.00084336	-0.0239708	0.762058	0.276916	0.0003607	0.505935	6.53e-12	0.0632227	0.424138
cg26392354	PSMF1;PSMF1;PSMF1;PSMF1;RP4-545L17.7	brown	0.144956	0.0657043	0.0956351	0.226054	-0.105385	0.181985	-0.63223	1.83e-19	0.0282126	0.721557	0.109332	0.166068	0.941222	2.56e-77	0.0691416	0.381976
cg10571161	ABCA17P;ABCA3;ABCA17P;ABCA3;ABCA3;ABCA17P;ABCA17P;ABCA17P	brown	0.14486	0.0658856	0.295661	0.00013358	-0.0229842	0.771576	-0.350005	4.98e-06	0.296031	0.0001309	-0.0164646	0.835267	0.336686	1.18e-05	0.125327	0.112043
cg26053291	ANKRD36BP2;ANKRD36BP2;ANKRD36BP2;ANKRD36BP2;ANKRD36BP2	brown	-0.144652	0.0662791	0.192871	0.0139334	0.144254	0.0670359	-0.32619	2.28e-05	0.165174	0.0356851	0.118768	0.132246	0.372613	1.05e-06	0.25004	0.00133211
cg20024687	TOP1MT;TOP1MT;TOP1MT;TOP1MT;TOP1MT;TOP1MT;TOP1MT;TOP1MT;TOP1MT;TOP1MT;TOP1MT	brown	0.14465	0.0662828	0.218932	0.00512599	0.284715	0.0002406	-0.178534	0.0230222	0.0980629	0.214434	0.513264	2.87e-12	0.500172	1.23e-11	0.255237	0.00104567
cg07909384	MIR181B2;MIR181A2HG	brown	0.144553	0.0664663	0.0572238	0.4695	0.0365943	0.643854	-0.559394	1.01e-14	0.0355531	0.653319	0.206007	0.00853829	0.92333	2.13e-68	0.127696	0.105371
cg03977449	AC104699.1;DTNB;DTNB;DTNB;DTNB;DTNB;DTNB;DTNB	brown	0.14451	0.0665476	0.132533	0.0927166	0.0207195	0.793551	-0.429596	1.17e-08	0.0365545	0.644214	0.0763037	0.334507	0.695596	9.46e-25	0.130763	0.0971992
cg16634101	SASH1;RP11-631F7.1	brown	0.144501	0.0665651	0.262344	0.00074488	-0.256846	0.00096914	0.125882	0.110451	0.0874889	0.268271	0.0459587	0.561419	-0.262986	0.00072206	-0.103652	0.189317
cg17583667	RP4-728D4.2;RP4-728D4.2	brown	0.144385	0.0667858	0.185436	0.0181538	0.199131	0.0110726	-0.171527	0.0290742	0.218092	0.00530342	0.192653	0.0140438	0.379775	6.22e-07	0.160592	0.0412071
cg20316427	RP11-10J21.5;SLC45A4;SLC45A4	brown	0.144229	0.0670844	0.0902435	0.253433	-0.145391	0.0648907	0.078882	0.318384	0.199923	0.0107506	0.364443	1.86e-06	-0.202458	0.0097738	0.0507443	0.52134
cg18518516	NUP160;NUP160;RN5S340;NUP160	brown	0.143917	0.0676842	0.252472	0.00119017	0.334012	1.4e-05	-0.17104	0.0295414	0.325876	2.32e-05	0.29699	0.00012417	0.558434	1.15e-14	0.347302	5.96e-06
cg16617101	AC008063.2;DPP4;DPP4;DPP4	brown	0.143592	0.0683132	0.147746	0.0606204	-0.288195	0.00020006	0.0943805	0.23223	0.040261	0.610979	-0.0270584	0.732507	-0.325302	2.4e-05	-0.209399	0.00748874
cg16988970	ASB16	brown	0.143285	0.0689115	0.0201309	0.79929	-0.168707	0.0318675	0.104668	0.184993	0.21653	0.0056479	-0.086099	0.275978	-0.362973	2.06e-06	0.00375844	0.962141
cg01189606	PLXNB1;PLXNB1;PLXNB1;PLXNB1	brown	0.143269	0.0689439	0.17104	0.0295415	0.125085	0.112744	-0.309595	6.1e-05	-0.0333073	0.673925	0.25055	0.0013011	0.65686	2.28e-21	0.214495	0.00612686
cg20194364	HSP90AB1;HSP90AB1	brown	-0.143174	0.0691293	-0.0188841	0.811481	0.244913	0.00168331	0.159989	0.0419843	0.0287821	0.716175	0.183514	0.0194105	0.303532	8.62e-05	0.0594859	0.45209
cg20279977	RP11-553L6.2;RP11-553L6.2	brown	0.143161	0.069155	0.271627	0.00047149	-0.28953	0.00018627	0.0449109	0.570386	0.178452	0.0230867	-0.118006	0.134766	-0.220386	0.00483134	-0.130675	0.0974267
cg10379476	TOLLIP;TOLLIP;TOLLIP;TOLLIP;TOLLIP	brown	0.143145	0.0691863	0.071173	0.368114	0.200782	0.0104103	-0.315082	4.43e-05	-0.101641	0.198094	0.390683	2.75e-07	0.708447	5.39e-26	0.320686	3.18e-05
cg17064521	RP11-519G16.3;RP11-519G16.3	brown	0.143103	0.0692693	0.146441	0.0629573	-0.167002	0.0336643	-0.590822	1.28e-16	0.0738542	0.3503	0.198503	0.0113344	0.9146	8.32e-65	0.0351802	0.656723
cg18928066	BTBD19;BTBD19;BTBD19;BTBD19;BTBD19;BTBD19;BTBD19;BTBD19;BTBD19	brown	0.14292	0.0696288	0.211062	0.00701748	0.165441	0.0353837	-0.190539	0.0151538	0.22164	0.00458953	0.224572	0.004066	0.493642	2.48e-11	0.363597	1.98e-06
cg19641644	CAMK2B;CAMK2B;CAMK2B;CAMK2B;CAMK2B;CAMK2B;CAMK2B;CAMK2B;CAMK2B;CAMK2B;CAMK2B;CAMK2B;CAMK2B;CAMK2B;CAMK2B;CAMK2B;CAMK2B	brown	-0.142902	0.0696656	0.0150731	0.849016	-0.138495	0.0788177	-0.36222	2.17e-06	-0.26343	0.00070668	-0.085434	0.279717	0.327959	2.04e-05	-0.419005	2.87e-08
cg08217285	GIT1;GIT1;GIT1;ANKRD13B	brown	0.142764	0.0699387	0.409447	6.3e-08	-0.0260481	0.742136	-0.268368	0.00055465	0.0727992	0.357244	0.181443	0.0208478	0.416906	3.42e-08	0.108758	0.168317
cg20116907	TPRG1;TPRG1-AS1	brown	0.142568	0.0703274	0.198808	0.0112066	0.0840846	0.28741	-0.227043	0.00366721	-0.0198374	0.802156	0.342396	8.2e-06	0.435031	7.26e-09	0.238971	0.00219462
cg24577159	RP11-108O10.8;FDXACB1;RP11-108O10.8;C11orf1;C11orf1	brown	0.141997	0.0714698	0.196673	0.0121276	0.272744	0.00044576	-0.29046	0.0001772	0.219467	0.00501576	0.3207	3.17e-05	0.697516	6.23e-25	0.2553	0.00104255
cg17942763	SKI	brown	0.141991	0.0714831	0.130409	0.098116	-0.211788	0.00682001	0.135046	0.0866382	0.280255	0.00030373	-0.0191216	0.809155	-0.336025	1.23e-05	-0.0758817	0.337195
cg15370819	AC008440.5;MYADM;MYADM;MYADM	brown	0.141809	0.071851	0.239457	0.00214806	0.0347278	0.660863	-0.468684	3.18e-10	0.142232	0.0709982	0.252553	0.00118566	0.637962	6.84e-20	0.111297	0.15854
cg05970811	SRGAP1;SRGAP1;SRGAP1	brown	0.141752	0.071965	0.14471	0.0661683	0.166429	0.0342871	-0.292719	0.00015683	0.0204547	0.796131	0.289686	0.00018472	0.52993	4.12e-13	0.209355	0.00750168
cg27263492	CIRBP;CIRBP;CIRBP	brown	0.141655	0.0721629	0.125344	0.111996	0.0594487	0.452374	-0.14963	0.057374	0.00035002	0.996473	0.265918	0.00062584	0.35748	3.01e-06	0.210012	0.00731171
cg15932663	SLC9A9;SLC9A9	brown	-0.141626	0.0722223	0.00703927	0.929159	0.394465	2.06e-07	-0.0374401	0.636206	0.0801643	0.310556	0.342844	7.97e-06	0.483121	7.45e-11	0.0906369	0.251361
cg27016454	HPSE;HPSE;HPSE;HPSE	brown	0.14162	0.0722342	0.10563	0.180968	-0.102904	0.192547	-0.655698	2.84e-21	0.0265184	0.737648	0.139868	0.0758684	0.95712	5.34e-88	0.0479212	0.544805
cg26628031	snoU13;C8orf38;C8orf38;C8orf38;C8orf38	brown	0.14155	0.0723765	0.0690619	0.382527	0.397273	1.66e-07	-0.0663554	0.401496	0.153647	0.0509294	0.533244	2.77e-13	0.602861	2.1e-17	0.469049	3.06e-10
cg00826536	Y_RNA	brown	0.14149	0.0724993	0.0848411	0.28308	0.287727	0.00020512	-0.045282	0.567202	0.0831434	0.292859	0.44379	3.32e-09	0.485175	6.03e-11	0.327382	2.11e-05
cg10076265	FCGRT;FCGRT	brown	0.141325	0.0728356	0.120812	0.125673	-0.238787	0.00221246	-0.664586	5.3e-22	0.0705198	0.372537	0.104074	0.187512	0.878472	3.41e-53	-0.0239518	0.762241
cg24613798	snoU13	brown	0.141182	0.0731291	0.250001	0.00133452	0.285488	0.00023098	-0.0156246	0.843561	0.398056	1.56e-07	0.356956	3.12e-06	0.283346	0.00025854	0.502386	9.65e-12
cg04981010	SLCO4A1;SLCO4A1;SLCO4A1;SLCO4A1;RP11-93B14.5;RP11-93B14.5;RP11-93B14.5	brown	0.141066	0.0733684	0.148393	0.0594902	0.298653	0.00011326	-0.0849073	0.282703	0.300607	0.00010159	0.346175	6.41e-06	0.363938	1.93e-06	0.315499	4.32e-05
cg00165394	RP11-23P13.6;SPTBN5;RP11-23P13.6;RP11-23P13.6;RP11-23P13.6	brown	0.140932	0.0736446	0.206098	0.00850859	-0.133053	0.0914323	0.151965	0.0535507	0.458681	8.34e-10	0.0350765	0.657671	-0.171858	0.0287602	0.23321	0.00282109
cg03140521	GNG12;GNG12;RP11-518D3.1;RP11-518D3.1	brown	0.140926	0.0736567	0.317801	3.77e-05	-0.0462955	0.55855	-0.418544	2.98e-08	0.257391	0.00094444	0.147838	0.0604586	0.455768	1.1e-09	0.325872	2.32e-05
cg26580609	U6;NT5C1B;NT5C1B;NT5C1B	brown	0.140861	0.0737904	0.100254	0.20432	0.156027	0.0474031	-0.126891	0.107603	-0.0455307	0.565073	0.0826076	0.295991	0.296219	0.00012955	0.247038	0.0015286
cg20770960	PODNL1;PODNL1;PODNL1	brown	0.140716	0.0740907	0.12898	0.101888	-0.12438	0.114802	-0.555873	1.61e-14	0.0301445	0.703357	0.187985	0.0165962	0.927085	4.46e-70	-0.003643	0.963303
cg18719665	TTC39C	brown	-0.140641	0.0742462	-0.117706	0.135766	0.161346	0.0402523	0.689613	3.41e-24	-0.0804097	0.309072	-0.137649	0.0806821	-0.901589	4.13e-60	-0.0300225	0.704501
cg01626496	HSD17B11;HSD17B11;HSD17B11	brown	0.140451	0.0746425	0.27805	0.00034032	0.0478279	0.545589	-0.24177	0.00193833	0.0565619	0.474662	0.335195	1.3e-05	0.502842	9.18e-12	0.020363	0.797026
cg18354633	AL109947.1	brown	0.14044	0.0746664	0.122802	0.119514	-0.094674	0.230775	-0.592448	1e-16	0.0414193	0.600748	0.17717	0.0241069	0.954206	9.16e-86	0.0782022	0.322585
cg14899653	TOM1L2	brown	0.140324	0.0749084	0.0731031	0.355235	-0.0320852	0.685243	-0.573024	1.61e-15	0.0251054	0.751156	0.215848	0.00580459	0.934647	9.5e-74	0.0914742	0.246991
cg21539594	TIE1;TIE1;TIE1	brown	0.14032	0.0749161	0.256562	0.00098226	0.290685	0.00017506	-0.0965789	0.221485	0.0691251	0.38209	0.33387	1.41e-05	0.558007	1.22e-14	0.12045	0.126818
cg06259584	PCNA;SNORA26	brown	0.140093	0.0753943	0.187969	0.0166061	0.383048	4.88e-07	-0.102237	0.195463	0.256253	0.00099674	0.709842	3.91e-26	0.526095	6.5e-13	0.264838	0.0006598
cg11909142	SEC23B;SEC23B	brown	0.14006	0.0754635	0.0960879	0.223854	-0.0341369	0.666284	-0.606672	1.17e-17	0.0504228	0.523986	0.240879	0.00201681	0.962764	8.35e-93	0.0780723	0.323392
cg05303280	GLDN;GLDN;GLDN	brown	0.140056	0.0754706	0.0803814	0.309243	0.202433	0.00978308	-0.0161392	0.838478	-0.100544	0.203008	0.192844	0.0139472	0.404787	9.16e-08	0.106043	0.179258
cg23141183	SLC16A3	brown	0.140016	0.0755552	0.300183	0.00010402	0.116656	0.139317	-0.284451	0.00024397	0.151204	0.0547738	0.258445	0.00089824	0.635116	1.12e-19	0.234033	0.00272271
cg26238820	TMEM100;TMEM100;TMEM100;TMEM100	brown	0.139973	0.0756454	0.365403	1.74e-06	-0.0066854	0.932712	-0.240876	0.00201711	0.107939	0.171561	0.134519	0.0878852	0.365612	1.72e-06	0.0593174	0.453375
cg24814257	CEACAM5;CEACAM5;CEACAM5;CEACAM5;CEACAM5	brown	0.139966	0.0756606	0.117825	0.135368	-0.188135	0.0165088	0.220403	0.004828	0.167529	0.0330997	0.138523	0.0787571	-0.31549	4.33e-05	-0.0303648	0.701292
cg23432896	U6	brown	0.139921	0.0757562	0.329585	1.85e-05	-0.437238	5.97e-09	0.00893645	0.910138	0.19947	0.0109337	-0.0847374	0.283671	-0.393778	2.17e-07	-0.212398	0.00665807
cg14522803	PNPLA2	brown	0.139821	0.0759675	0.0909296	0.249828	-0.0057053	0.942558	-0.568866	2.85e-15	0.0815258	0.302383	0.231458	0.00304139	0.950156	6.85e-83	0.146975	0.0619934
cg03363031	C9orf171;C9orf171;C9orf171	brown	0.139717	0.0761888	0.169811	0.0307481	0.0415166	0.599893	-0.377605	7.29e-07	0.021902	0.782055	0.272243	0.00045713	0.660204	1.22e-21	0.00388625	0.960855
cg10775231	RP11-40F6.2;RP11-40F6.2;RP11-40F6.2	brown	0.139712	0.0761988	0.297628	0.00011987	0.0261091	0.741553	-0.262159	0.00075158	0.0214589	0.786358	0.170411	0.0301533	0.47411	1.86e-10	0.0312609	0.692915
cg10710218	ACOT11;ACOT11;ACOT11	brown	0.139701	0.0762215	0.0979424	0.215	-0.0924822	0.241799	-0.625629	5.56e-19	0.0227337	0.773998	0.224842	0.00402067	0.943451	1.27e-78	0.0574431	0.467796
cg25195673	GFPT1;GFPT1	brown	0.139698	0.076229	0.0148862	0.850866	0.247134	0.00152191	-0.121547	0.123369	-0.121215	0.124407	0.471115	2.5e-10	0.477133	1.37e-10	0.23659	0.00243639
cg23545734	ECE1;RP5-1071N3.1;ECE1	brown	-0.139603	0.0764305	-0.0877759	0.266698	0.0889821	0.260156	0.646661	1.47e-20	-0.0557641	0.480926	-0.210939	0.0070513	-0.94427	4.09e-79	-0.0623818	0.430339
cg06000353	VNN1	brown	-0.139573	0.0764942	-0.19835	0.0113988	0.0175321	0.824752	-0.254421	0.00108653	-0.361327	2.31e-06	-0.086218	0.275312	0.34406	7.36e-06	-0.105566	0.181231
cg02867250	PSORS1C2;PSORS1C1	brown	-0.139507	0.0766352	-0.0441314	0.577102	0.581566	4.86e-16	0.104	0.187831	0.0753799	0.340409	0.272535	0.00045047	0.45165	1.61e-09	0.203528	0.00938569
cg19962349	PAIP1;PAIP1	brown	-0.13908	0.0775498	-0.0781276	0.323048	0.198498	0.0113364	0.674887	7.05e-23	-0.0380558	0.630662	-0.0569716	0.471463	-0.889886	2.05e-56	-0.0075902	0.923631
cg14409041	RP11-197N18.2;ARL6IP4;ARL6IP4;ABCB9;ARL6IP4;ARL6IP4;ARL6IP4;ARL6IP4;ARL6IP4;ARL6IP4;ARL6IP4;ARL6IP4;ARL6IP4;ARL6IP4;ARL6IP4;ARL6IP4;ARL6IP4;ARL6IP4;ARL6IP4;ARL6IP4;ARL6IP4;ABCB9	brown	0.139067	0.0775775	0.394737	2.02e-07	-0.0742197	0.347914	-0.274152	0.00041517	0.101034	0.200802	0.214087	0.00622722	0.387732	3.44e-07	0.132225	0.0934848
cg26776551	INTS6;INTS6;INTS6;INTS6	brown	0.139008	0.0777046	0.0723556	0.360189	-0.0931642	0.23833	-0.631879	1.94e-19	0.0257839	0.744661	0.137801	0.0803437	0.94936	2.36e-82	0.0502954	0.525036
cg14097631	RP11-1069G10.1;TLN2;RP11-1069G10.1;TLN2	brown	0.138906	0.0779246	0.0820464	0.299296	0.024438	0.757563	-0.531663	3.35e-13	0.0596526	0.450822	0.244929	0.0016821	0.944114	5.08e-79	0.14159	0.0722952
cg22777668	LAG3;LAG3;LAG3	brown	0.138762	0.0782368	0.139123	0.0774579	-0.172113	0.0285205	-0.591699	1.12e-16	0.0592384	0.453977	0.149651	0.0573387	0.906242	1.04e-61	0.0318565	0.687368
cg15130132	ECE1;RP5-1071N3.1;ECE1	brown	-0.138657	0.0784655	-0.153003	0.0519204	0.123283	0.118064	0.635842	9.87e-20	-0.101351	0.199386	-0.211366	0.00693423	-0.940405	7.47e-77	0.00105107	0.989409
cg21890667	HORMAD2;HORMAD2;HORMAD2;CTA-85E5.10;CTA-85E5.10;CTA-85E5.10;MTMR3	brown	0.138626	0.0785322	0.0826659	0.295649	0.149544	0.0575203	-0.414155	4.29e-08	0.0191766	0.808617	0.318033	3.72e-05	0.680028	2.5e-23	0.106625	0.176869
cg00632587	MIR31HG	brown	0.138607	0.0785742	0.213204	0.0064493	0.0257857	0.744643	-0.199487	0.0109269	0.124247	0.115193	0.167588	0.0330371	0.336797	1.17e-05	0.0991951	0.209163
cg20968071	KANSL3;KANSL3;KANSL3;KANSL3;KANSL3;KANSL3;KANSL3;KANSL3;KANSL3;KANSL3;KANSL3;KANSL3;KANSL3	brown	0.138487	0.0788353	0.294675	0.00014099	0.15427	0.0499869	-0.168277	0.0323127	0.254568	0.00107906	0.370784	1.19e-06	0.536845	1.78e-13	0.331923	1.6e-05
cg01884767	RP11-533E19.2	brown	-0.138481	0.0788489	-0.0203133	0.79751	0.523282	9.06e-13	0.0751183	0.342092	-0.164159	0.0368512	0.300047	0.00010481	0.497757	1.6e-11	0.112875	0.152685
cg18215677	RP11-401P9.6	brown	0.138305	0.0792346	0.27989	0.00030952	0.106979	0.175426	-0.329688	1.83e-05	0.0184973	0.815273	0.185038	0.0184079	0.632011	1.9e-19	0.093385	0.237215
cg02364450	MDC1;MDC1;MDC1-AS1	brown	0.138257	0.0793393	0.0928801	0.239771	-0.0322109	0.684075	-0.604841	1.55e-17	0.0676243	0.392534	0.161937	0.0395167	0.95181	4.92e-84	0.142675	0.0701141
cg04084348	PLAU;PLAU;PLAU;C10orf55;C10orf55	brown	0.138144	0.0795881	0.122189	0.121388	-0.132379	0.0931019	-0.525528	6.95e-13	0.0546244	0.489951	0.207982	0.00791242	0.904606	3.88e-61	0.024871	0.753405
cg07101082	NCOA2	brown	-0.138116	0.0796485	0.00198103	0.98004	0.494055	2.37e-11	0.0335857	0.671357	0.0290235	0.713898	0.242777	0.00185304	0.543579	7.75e-14	0.142579	0.0703045
cg09950128	TMEM219;TMEM219;TMEM219	brown	0.13792	0.0800809	0.139068	0.0775765	0.268109	0.00056181	-0.115878	0.141992	0.171703	0.0289069	0.403162	1.04e-07	0.481906	8.44e-11	0.411233	5.45e-08
cg25189241	GORASP2;GORASP2;GORASP2;GORASP2;GORASP2;GORASP2;GORASP2;GORASP2;GORASP2	brown	-0.137874	0.0801835	-0.185496	0.0181157	0.327932	2.04e-05	-0.0182548	0.817652	-0.246458	0.00156945	0.0024996	0.974816	0.335991	1.24e-05	0.0296907	0.707618
cg26657550	DCLK2;DCLK2;DCLK2	brown	-0.137852	0.0802319	0.0019635	0.980216	0.501937	1.01e-11	0.0569662	0.471505	0.112378	0.15451	0.431528	9.86e-09	0.487048	4.96e-11	0.226493	0.00375285
cg25986804	NCOA2;NCOA2;NCOA2;NCOA2	brown	0.137757	0.0804416	0.21868	0.0051786	-0.276709	0.00036453	0.0862149	0.275329	0.158821	0.0435241	0.111726	0.156931	-0.307789	6.77e-05	-0.0624241	0.430026
cg21277889	MIR550A3;AC007255.7;AC007255.7	brown	0.137674	0.0806262	0.0990046	0.210043	-0.0653527	0.408664	-0.578187	7.84e-16	0.0342573	0.665178	0.217958	0.00533208	0.93165	3.04e-72	0.112726	0.15323
cg09264084	MAZ;MAZ;AC009133.14;AC009133.20;AC009133.14	brown	0.13765	0.0806792	0.29197	0.00016333	-0.0756034	0.338975	0.225104	0.00397701	0.364204	1.89e-06	0.175611	0.0254004	-0.223235	0.00429774	0.161038	0.0406394
cg05336510	C9orf103;C9orf103;C9orf103;C9orf103;C9orf103;C9orf103	brown	0.13749	0.081037	0.0449271	0.570247	0.370769	1.19e-06	-0.123029	0.118829	-0.139579	0.0764823	0.435019	7.26e-09	0.647704	1.22e-20	0.233869	0.00274202
cg15419710	SCNN1D;SCNN1D;SCNN1D;SCNN1D;SCNN1D;SCNN1D;SCNN1D;SCNN1D	brown	0.137197	0.081691	0.205691	0.00864236	0.317664	3.8e-05	0.0482573	0.541985	0.357628	2.98e-06	0.285997	0.00022485	0.302653	9.06e-05	0.41962	2.72e-08
cg09593400	KLC2;KLC2;KLC2;KLC2;KLC2;KLC2	brown	0.137166	0.0817607	0.265081	0.00065204	-0.402886	1.07e-07	-0.0161373	0.838497	0.244063	0.00174904	-0.0207882	0.792882	-0.244957	0.00167998	-0.0931589	0.238357
cg15735984	TBX2;TBX2;TBX2	brown	-0.137121	0.0818618	-0.0897965	0.255802	-0.140764	0.0739912	-0.223164	0.00431035	-0.265674	0.00063335	-0.111884	0.156345	0.255487	0.0010334	-0.433011	8.66e-09
cg21036162	LY6G5C;LY6G5C;LY6G5C;LY6G5C;LY6G5C	brown	0.136832	0.082515	0.226237	0.00379324	0.303527	8.62e-05	-0.0602343	0.446411	0.125969	0.110203	0.43659	6.32e-09	0.455197	1.16e-09	0.259208	0.00086613
cg06366675	PRDM5;PRDM5;PRDM5;PRDM5;PRDM5;PRDM5;PRDM5	brown	0.136762	0.0826726	0.248362	0.0014389	0.301325	9.76e-05	0.0138879	0.860762	0.425968	1.59e-08	0.342276	8.27e-06	0.312391	5.19e-05	0.30169	9.56e-05
cg08751913	RNF144B;RNF144B	brown	-0.136627	0.08298	0.107833	0.171986	0.230764	0.00313299	-0.0421286	0.594523	-0.0751776	0.34171	0.175229	0.0257266	0.334636	1.35e-05	0.116469	0.139955
cg08569425	GRAMD3;GRAMD3;GRAMD3;GRAMD3;GRAMD3;GRAMD3;GRAMD3	brown	-0.136462	0.0833571	-0.0798057	0.312732	0.430558	1.07e-08	0.0902216	0.253549	-0.102955	0.19233	0.23754	0.00233716	0.434587	7.55e-09	0.125147	0.112565
cg16982741	ECH1	brown	0.136337	0.0836406	0.147088	0.0617904	0.0866461	0.272927	-0.0385217	0.626481	0.0204419	0.796256	0.291527	0.00016728	0.310196	5.89e-05	0.0111091	0.888419
cg18048620	AMHR2;AMHR2;AMHR2;AMHR2	brown	0.13632	0.0836799	0.346096	6.45e-06	0.0980057	0.214702	-0.228622	0.00343124	0.205989	0.00854407	0.308419	6.53e-05	0.500372	1.2e-11	0.137127	0.0818487
cg16588864	AKR1B15	brown	-0.136197	0.0839616	-0.0393099	0.619435	0.0943918	0.232174	-0.0670804	0.396361	-0.171202	0.0293848	0.120966	0.125188	0.321411	3.04e-05	-0.15914	0.0430989
cg06097821	U6;NVL;NVL	brown	-0.136155	0.0840586	-0.237878	0.00230273	0.459438	7.76e-10	0.0412278	0.602435	-0.327483	2.1e-05	0.242634	0.00186497	0.467902	3.43e-10	0.0111919	0.887593
cg02454657	CCDC162P;CCDC162P	brown	0.136123	0.0841326	0.232727	0.00288036	0.21278	0.00655842	-0.100273	0.20423	0.0794619	0.314828	0.309049	6.29e-05	0.501703	1.04e-11	0.135211	0.0862496
cg15573884	snoU13;LAMTOR1;LAMTOR1;LAMTOR1;LAMTOR1;LAMTOR1;LAMTOR1	brown	0.135953	0.0845232	0.183308	0.0195497	0.185993	0.0178032	-0.253829	0.00111707	0.236049	0.00249459	0.286754	0.00021601	0.532924	2.88e-13	0.372705	1.04e-06
cg15690822	RFFL;RFFL;RFFL;RFFL	brown	-0.135797	0.0848838	-0.174707	0.0261772	0.314114	4.69e-05	-0.0186201	0.814069	-0.155832	0.0476844	0.212185	0.00671417	0.439507	4.88e-09	0.0531096	0.502084
cg04099543	P2RY6;P2RY6;P2RY6;P2RY6;P2RY6;P2RY6;P2RY6;P2RY6;P2RY6;P2RY6;P2RY6	brown	0.135732	0.0850352	0.137244	0.0815855	-0.169936	0.0306233	-0.657671	1.96e-21	0.07309	0.355321	0.131381	0.095616	0.916079	2.19e-65	0.00692136	0.930343
cg11483312	AL451051.1	brown	0.135724	0.0850549	0.101955	0.196705	0.0454513	0.565753	-0.5516	2.8e-14	0.0466798	0.555286	0.298424	0.00011471	0.94103	3.3e-77	0.133175	0.0911343
cg16577651	CYP26C1;RP11-348J12.2	brown	0.135717	0.0850712	0.245871	0.00161186	0.109139	0.166822	-0.313459	4.87e-05	0.125006	0.112975	0.181121	0.0210798	0.500517	1.18e-11	0.0625896	0.428802
cg23531792	SLC44A2;SLC44A2	brown	-0.135571	0.0854089	-0.0563059	0.476668	0.0965748	0.221504	0.63214	1.86e-19	0.0603532	0.445512	-0.182101	0.0203816	-0.90767	3.22e-62	-0.002811	0.97168
cg13661182	BCAS1;BCAS1;BCAS1;BCAS1;BCAS1;BCAS1;BCAS1	brown	0.135556	0.0854436	0.309094	6.28e-05	0.0594127	0.452648	-0.112171	0.155277	0.360106	2.52e-06	0.360883	2.39e-06	0.321987	2.94e-05	0.265208	0.00064799
cg19348676	WFDC5;WFDC5	brown	-0.135452	0.0856876	-0.0315873	0.689874	0.200276	0.0106097	-0.0183469	0.816748	-0.0470933	0.551784	0.197711	0.0116719	0.313106	4.97e-05	0.0796562	0.313642
cg19898038	SH2D7;SNORA63;SH2D7	brown	0.135432	0.0857329	0.0802851	0.309824	0.36927	1.33e-06	-0.0887878	0.261202	0.12132	0.124077	0.550074	3.41e-14	0.679751	2.64e-23	0.333998	1.4e-05
cg14835333	U6	brown	0.135393	0.0858244	0.100759	0.202034	0.123206	0.118296	-0.146589	0.062689	-0.284078	0.00024879	0.132837	0.091964	0.387044	3.62e-07	0.0884633	0.262956
cg14615559	LCN2;LCN2;LCN2;LCN2;LCN2	brown	0.13536	0.0859027	0.0729431	0.356291	0.0275248	0.728076	-0.539364	1.31e-13	0.0261841	0.740837	0.202189	0.00987376	0.941045	3.24e-77	0.147956	0.0602516
cg15848553	RP11-464O2.2;RP11-12J10.3	brown	0.135331	0.0859685	0.190863	0.0149792	-0.254815	0.00106661	0.00122406	0.987666	0.260116	0.0008293	0.110088	0.163142	-0.152383	0.0528899	-0.0565026	0.475126
cg19201019	B3GNT8	brown	0.135278	0.0860939	0.0348742	0.659522	0.372647	1.04e-06	0.0357842	0.651214	-0.0673223	0.394656	0.57231	1.78e-15	0.431313	1e-08	0.215598	0.00586298
cg17801058	MIR22HG;MIR22HG;MIR22HG;MIR22HG;MIR22HG;MIR22HG;MIR22HG;MIR22HG;MIR22HG;MIR22HG;MIR22HG;MIR22HG;MIR22;WDR81;WDR81;WDR81;WDR81	brown	0.13517	0.0863468	0.175079	0.0258551	0.173144	0.0275684	-0.248107	0.00145574	0.122118	0.121606	0.277189	0.00035568	0.527243	5.68e-13	0.0106495	0.893007
cg07998581	PDGFRB;PDGFRB	brown	0.135164	0.08636	0.0722934	0.360603	0.302509	9.13e-05	-0.032944	0.677282	0.0353692	0.654998	0.241273	0.00198174	0.428849	1.24e-08	0.353154	4.04e-06
cg27003765	SLC44A4;SLC44A4;SLC44A4;SLC44A4;SLC44A4;SLC44A4;SLC44A4;SLC44A4;SLC44A4	brown	0.134958	0.0868453	0.309168	6.25e-05	0.167144	0.0335117	-0.208891	0.00763826	0.0649678	0.411436	0.258656	0.00088927	0.436427	6.42e-09	0.256231	0.00099777
cg22507772	RP3-470L22.1	brown	0.134934	0.0869014	0.0952186	0.228091	0.485222	6e-11	-0.0678619	0.390869	0.1459	0.0639477	0.468586	3.21e-10	0.618507	1.79e-18	0.434824	7.39e-09
cg09822636	MTSS1;MTSS1	brown	-0.134911	0.0869573	-0.0832909	0.292001	0.126333	0.10917	0.594042	7.93e-17	-0.0012322	0.987584	-0.205529	0.00869619	-0.920763	2.67e-67	-0.0252102	0.750152
cg11142456	ZNF560	brown	0.134775	0.0872786	-0.0190289	0.810063	-0.0448706	0.570733	-0.225914	0.00384481	-0.130543	0.0977687	0.0309588	0.695736	0.294045	0.00014592	0.151113	0.0549212
cg11625933	GBE1;GBE1;GBE1	brown	-0.134744	0.0873519	-0.0300163	0.70456	0.215846	0.00580498	-0.0548588	0.488087	-0.150556	0.0558317	0.257528	0.0009383	0.48105	9.21e-11	-0.195341	0.0127358
cg13477969	IL18RAP;IL18RAP;IL18RAP;IL18RAP	brown	0.13469	0.0874797	0.133628	0.0900289	-0.192056	0.01435	-0.510789	3.8e-12	0.0755257	0.339473	0.0429531	0.587322	0.838725	4.38e-44	-0.0155776	0.844026
cg05490745	RP11-632F7.3;APBB2;APBB2	brown	0.134552	0.0878067	0.122496	0.120447	-0.0560601	0.478597	-0.585797	2.65e-16	0.0781067	0.323178	0.149642	0.0573543	0.948107	1.58e-81	0.0820502	0.299273
cg04349020	IFNGR2	brown	-0.134543	0.0878302	-0.0327974	0.678638	0.13871	0.0783504	0.626117	5.12e-19	0.0381321	0.629977	-0.163052	0.0381596	-0.913516	2.18e-64	0.0802617	0.309966
cg02268965	SLC8A1;SLC8A1;SLC8A1;SLC8A1	brown	-0.134492	0.0879508	-0.0922968	0.242748	0.408017	7.07e-08	-0.0817167	0.301248	-0.272007	0.00046259	0.14178	0.07191	0.589384	1.57e-16	0.0107402	0.892101
cg03989567	LGALS8;LGALS8;LGALS8;LGALS8;LGALS8;LGALS8;LGALS8;LGALS8;LGALS8;LGALS8;LGALS8;LGALS8;LGALS8;LGALS8;LGALS8;LGALS8;LGALS8	brown	0.134461	0.0880236	0.175395	0.025584	0.199834	0.0107862	-0.199464	0.0109362	-0.0005578	0.99438	0.397239	1.66e-07	0.571945	1.87e-15	0.204666	0.00898774
cg18881380	IL1R1;IL1R1;IL1R1;IL1R1;IL1R1;IL1R1;IL1R1;IL1R1	brown	0.134442	0.0880693	0.165647	0.0351529	0.332641	1.53e-05	0.108	0.171321	0.159911	0.0420857	0.381391	5.52e-07	0.304907	7.98e-05	0.171431	0.029166
cg13153661	TOP1MT;TOP1MT;TOP1MT;TOP1MT;TOP1MT;TOP1MT;TOP1MT;TOP1MT;TOP1MT;TOP1MT	brown	0.134315	0.088374	0.183356	0.019517	0.195941	0.0124588	-0.133181	0.0911194	0.00529408	0.946692	0.447382	2.39e-09	0.350715	4.75e-06	0.161107	0.0405524
cg04184394	MCF2L2;B3GNT5;MCF2L2;B3GNT5	brown	0.134251	0.0885269	0.106104	0.179007	-0.0929737	0.239295	-0.574074	1.39e-15	0.0059332	0.940268	0.169362	0.0311989	0.941598	1.55e-77	0.046488	0.556914
cg10149070	CTC-537E7.3	brown	-0.134131	0.0888141	-0.0539662	0.495203	0.0386747	0.625111	0.608959	8.16e-18	0.0136437	0.863187	-0.0722769	0.360713	-0.895765	3.24e-58	-0.177018	0.0242305
cg14328641	MS4A3;MS4A3;MS4A3;MS4A3	brown	0.134107	0.0888726	0.14768	0.0607376	-0.10073	0.202167	-0.580584	5.59e-16	0.0976315	0.216466	0.2495	0.00136563	0.941338	2.2e-77	0.056163	0.477789
cg26876647	RUSC1-AS1;RUSC1-AS1;RUSC1;RUSC1;RUSC1;RUSC1;RUSC1-AS1;RUSC1-AS1	brown	0.134088	0.0889169	0.23204	0.00296662	0.125101	0.112699	-0.159256	0.0429455	0.186459	0.0175144	0.106639	0.176811	0.380983	5.69e-07	0.221055	0.00470098
cg12919005	RP11-268G13.1	brown	0.133984	0.0891677	0.151809	0.0537995	0.383297	4.79e-07	-0.0763226	0.334387	0.18012	0.0218138	0.337221	1.14e-05	0.43304	8.64e-09	0.41396	4.36e-08
cg16077279	FBXO44;FBXO2;FBXO2;FBXO44;FBXO44;FBXO44;FBXO44;FBXO2	brown	0.133898	0.0893755	0.193749	0.0134971	0.105664	0.180826	-0.367194	1.54e-06	0.126846	0.107728	0.261836	0.00076338	0.502335	9.7e-12	0.222	0.00452217
cg16509978	POLD4;POLD4;POLD4;POLD4;POLD4;POLD4;POLD4;POLD4;POLD4;POLD4;POLD4;AP003419.11	brown	0.133775	0.0896712	0.194542	0.013113	-0.390371	2.82e-07	0.113728	0.149588	0.0888829	0.26069	0.00338667	0.965884	-0.287824	0.00020406	-0.220731	0.00476367
cg08918564	TOLLIP;TOLLIP;TOLLIP;TOLLIP;TOLLIP	brown	0.133724	0.0897952	0.109008	0.167334	0.323442	2.69e-05	-0.13155	0.0951867	-0.120891	0.125423	0.404782	9.16e-08	0.563442	5.92e-15	0.33257	1.53e-05
cg23762445	Y_RNA;DNAJC27-AS1;DNAJC27-AS1;DNAJC27-AS1;DNAJC27-AS1	brown	0.133245	0.0909629	0.101647	0.198068	0.127924	0.104746	-0.233493	0.00278685	-0.106398	0.177796	0.1291	0.101566	0.530735	3.74e-13	0.102368	0.194889
cg07800806	GUSBP11;GUSBP11;GUSBP11;GUSBP11;GUSBP11	brown	0.133182	0.0911151	0.319031	3.51e-05	0.39592	1.84e-07	0.014484	0.85485	0.290294	0.00017878	0.404436	9.42e-08	0.484562	6.42e-11	0.367659	1.49e-06
cg25162888	SYNPO;SYNPO;SYNPO	brown	0.13309	0.0913413	0.102473	0.194431	-0.140465	0.0746132	-0.542982	8.35e-14	-0.0005248	0.994712	0.118782	0.132203	0.907997	2.46e-62	0.00151703	0.984714
cg20702390	U6;NT5C1B;NT5C1B	brown	0.132974	0.0916265	0.0958242	0.225133	0.209984	0.00731988	-0.140475	0.0745928	-0.0041155	0.958548	0.135261	0.0861331	0.355849	3.37e-06	0.220209	0.00486641
cg06203221	RP11-371F15.3	brown	-0.13286	0.0919073	-0.0678653	0.390845	0.596812	5.24e-17	0.066046	0.4037	-0.0863442	0.274607	0.240547	0.0020468	0.48908	4.01e-11	0.286385	0.00022028
cg07285167	CSF3R;CSF3R;CSF3R;CSF3R	brown	0.13283	0.0919822	0.105331	0.182212	-0.0432794	0.584483	-0.592087	1.06e-16	0.0338513	0.668911	0.186575	0.0174429	0.952884	8.47e-85	0.0974109	0.217512
cg05575594	SEC23B;SEC23B	brown	0.132774	0.0921206	0.102576	0.19398	0.00280443	0.971746	-0.576335	1.02e-15	0.0563127	0.476614	0.267373	0.00058259	0.954876	2.89e-86	0.0998473	0.206169
cg14315430	DDIT3;DDIT3;DDIT3;MBD6;MBD6;MBD6;MBD6;MBD6;MBD6;MBD6;MBD6;MBD6	brown	0.132741	0.092201	0.325613	2.36e-05	0.187433	0.0169233	-0.360601	2.43e-06	0.237007	0.00239234	0.323955	2.61e-05	0.68751	5.32e-24	0.299438	0.00010843
cg26452476	RP11-455F5.2;TBX6;TBX6;TBX6;TBX6;TBX6	brown	0.132479	0.0928532	0.170515	0.0300517	0.31993	3.32e-05	-0.142194	0.0710744	0.142553	0.0703561	0.459723	7.55e-10	0.626693	4.65e-19	0.248494	0.00143018
cg21053989	HPD;HPD	brown	0.132343	0.0931901	0.0728189	0.357113	-0.0403089	0.610554	-0.587283	2.14e-16	0.0217485	0.783545	0.225535	0.00390624	0.945758	4.98e-80	0.114841	0.145618
cg17588550	RP11-468E2.9;RP11-468E2.9;RP11-468E2.9	brown	0.132155	0.0936615	0.130901	0.0968436	-0.14672	0.0624523	-0.636651	8.59e-20	0.0351461	0.657036	0.182357	0.0202027	0.936793	7.16e-75	0.0142923	0.856751
cg26580095	BTBD8;BTBD8;BTBD8	brown	0.132128	0.0937278	0.309161	6.25e-05	-0.126599	0.108422	0.219421	0.00502503	0.310402	5.82e-05	0.121489	0.123551	-0.168752	0.0318212	0.0134468	0.865142
cg20119798	PON1;PON1	brown	0.132114	0.0937639	-0.0445167	0.573777	-0.0809525	0.305807	0.232156	0.00295191	0.0413732	0.601155	-0.039515	0.617607	-0.407359	7.45e-08	-0.0280539	0.72306
cg08075269	RP5-994D16.9;C1orf50;C1orf50;C1orf50	brown	0.131932	0.0942204	0.05208	0.51042	0.349195	5.26e-06	-0.107144	0.174759	0.0652643	0.409299	0.394607	2.04e-07	0.519901	1.34e-12	0.31422	4.66e-05
cg07773769	PPM1M;PPM1M;PPM1M;PPM1M;PPM1M;PPM1M;PPM1M;PPM1M	brown	0.131902	0.0942956	0.0842151	0.28666	-0.328872	1.93e-05	0.145806	0.0641211	0.207877	0.00794454	-0.14983	0.0570384	-0.439931	4.7e-09	-0.1373	0.0814597
cg03079637	BSG;BSG;BSG;BSG;BSG;BSG;BSG	brown	0.131897	0.0943085	0.176341	0.0247875	-0.134526	0.0878699	0.265521	0.00063813	0.312132	5.27e-05	0.3863	3.83e-07	-0.387489	3.5e-07	0.0315167	0.690531
cg08058894	TOX2;TOX2;TOX2;TOX2	brown	0.131864	0.094393	0.22982	0.00326136	-0.229875	0.00325383	0.106436	0.177641	0.296004	0.00013109	-0.110479	0.161643	-0.395729	1.87e-07	0.0502418	0.525479
cg00618452	RNU7-20P;EZH2;EZH2	brown	-0.131819	0.0945046	0.118844	0.131998	0.508514	4.9e-12	-0.0116169	0.883354	0.3227	2.81e-05	0.319669	3.38e-05	0.537784	1.59e-13	0.30807	6.66e-05
cg01885102	SLC7A4;SLC7A4;SLC7A4;AC002472.11	brown	0.131741	0.0947035	0.190376	0.0152425	0.255916	0.00101272	0.00718258	0.927721	0.129117	0.10152	0.392727	2.35e-07	0.51233	3.19e-12	0.232026	0.0029684
cg17139328	RNY3P6;TM9SF2;TM9SF2	brown	0.13165	0.0949322	0.0651489	0.41013	0.48117	9.1e-11	-0.0214701	0.786249	0.0975706	0.216755	0.612711	4.52e-18	0.507253	5.64e-12	0.496038	1.92e-11
cg17235008	POP5;POP5;POP5;POP5;POP5;POP5;POP5	brown	-0.131605	0.0950481	0.070455	0.372978	0.390038	2.89e-07	0.00522228	0.947414	0.149037	0.0583804	0.313296	4.92e-05	0.371146	1.16e-06	0.182171	0.0203327
cg10862944	HAL;HAL;HAL;HAL;HAL;HAL;RP11-256L6.3;RP11-256L6.3	brown	0.131585	0.0950987	0.129708	0.0999528	-0.0559638	0.479354	-0.594571	7.33e-17	0.0587718	0.457546	0.228488	0.00345078	0.95595	4.39e-87	0.0987698	0.211132
cg22409100	SLC8A1;SLC8A1;SLC8A1;SLC8A1;SLC8A1;SLC8A1;SLC8A1;SLC8A1	brown	0.131502	0.095307	0.113225	0.151408	-0.101024	0.200847	-0.543885	7.46e-14	0.0797146	0.313286	0.213685	0.00632738	0.923197	2.43e-68	0.0514389	0.515646
cg17682828	FXYD7;FXYD7;LGI4	brown	0.131499	0.0953149	0.262494	0.00073949	-0.449906	1.9e-09	-0.126538	0.108594	0.254388	0.00108821	-0.0684324	0.386889	-0.277784	0.000345	-0.185409	0.0181707
cg10031849	HRH1;HRH1;HRH1	brown	0.131293	0.0958412	0.145277	0.0651033	-0.203504	0.00939415	-0.680167	2.43e-23	0.0415002	0.600037	0.186683	0.0173765	0.924095	9.83e-69	0.0182733	0.817471
cg14054393	ZMYND10;ZMYND10-AS1;ZMYND10;ZMYND10;ZMYND10	brown	0.131243	0.0959668	0.18423	0.0189337	0.302272	9.25e-05	-0.0275257	0.728067	0.305685	7.63e-05	0.665398	4.53e-22	0.454238	1.27e-09	0.433109	8.59e-09
cg11025974	CACNB4;CACNB4;CACNB4	brown	0.131212	0.0960461	0.035792	0.651143	0.0137697	0.861935	0.195983	0.0124393	0.0520525	0.510643	-0.007108	0.92847	-0.229239	0.00334279	0.0105298	0.894202
cg23982607	GNB1;GNB1;GNB1;GNB1;GNB1;RP1-140A9.1	brown	0.131211	0.0960499	0.339212	1.01e-05	-0.0654864	0.407704	-0.271444	0.00047583	0.137261	0.0815493	0.214661	0.00608641	0.352053	4.35e-06	0.0436185	0.581541
cg10951224	C10orf26	brown	0.131171	0.0961525	0.0899487	0.254994	0.279801	0.00031094	-0.0683915	0.387174	0.116299	0.14054	0.229312	0.00333243	0.324781	2.48e-05	0.351793	4.42e-06
cg01649837	NWD1;NWD1;NWD1	brown	0.131056	0.0964451	0.214191	0.00620153	0.0564651	0.47542	0.0329676	0.677064	0.0493085	0.53321	0.310036	5.95e-05	0.318442	3.63e-05	0.151486	0.0543181
cg19976948	BCL11A;BCL11A;BCL11A;BCL11A	brown	-0.130961	0.0966901	-0.104589	0.185328	0.245917	0.00160854	-0.0903012	0.253129	-0.297574	0.00012023	0.0849504	0.282458	0.55084	3.09e-14	0.0106354	0.893148
cg12410283	SOS2;SOS2;SOS2;SOS2;SOS2	brown	0.130947	0.0967249	0.113597	0.150061	0.220548	0.0047995	-0.239007	0.00219115	-0.177996	0.0234452	0.303137	8.81e-05	0.667327	3.12e-22	0.0656934	0.406221
cg18329967	LA16c-306A4.2;LMF1;LMF1;LMF1;LMF1	brown	-0.130837	0.097009	-0.246294	0.00158122	0.330469	1.75e-05	0.097318	0.217953	-0.194133	0.0133096	0.0302157	0.70269	0.28118	0.0002895	0.119485	0.129911
cg23586766	MCFD2;MCFD2;MCFD2;MCFD2;MCFD2;MCFD2;MCFD2;MCFD2;MCFD2;MCFD2;MCFD2;MCFD2;MCFD2;MCFD2;MCFD2	brown	0.130714	0.0973269	0.0968616	0.220129	-0.026525	0.737586	-0.594496	7.41e-17	0.00530066	0.946626	0.226045	0.00382388	0.961444	1.29e-91	0.102385	0.194817
cg25033715	SNX20;SNX20;SNX20;SNX20	brown	0.130498	0.0978865	0.290044	0.0001812	-0.347755	5.78e-06	0.0876512	0.267381	0.164019	0.0370145	0.0441007	0.577367	-0.224209	0.00412785	-0.16355	0.0375666
cg03389538	GP9	brown	0.13042	0.098088	0.134084	0.0889279	-0.0659352	0.404491	-0.621344	1.13e-18	0.0924448	0.24199	0.202219	0.00986245	0.938447	9.18e-76	0.0826512	0.295735
cg04458969	FRZB	brown	0.130407	0.0981206	0.152463	0.0527636	-0.0197283	0.803222	0.303182	8.79e-05	0.0372802	0.637649	0.124771	0.113657	-0.299896	0.0001057	-0.0101701	0.897797
cg02000541	RP11-145A3.2;RP11-145A3.1	brown	0.130385	0.0981781	0.0684769	0.38658	0.164547	0.0364022	-0.13769	0.080591	-0.0609599	0.440943	0.192604	0.0140688	0.444603	3.08e-09	0.153903	0.05054
cg02402368	ANGPT2;ANGPT2;ANGPT2;ANGPT2;ANGPT2;ANGPT2;ANGPT2;MCPH1;MCPH1	brown	0.1302	0.0986614	0.149067	0.0583291	0.222346	0.00445826	0.00460784	0.953594	0.0287463	0.716513	0.482284	8.12e-11	0.357861	2.93e-06	0.199152	0.011064
cg14578677	TLR6;TLR1	brown	0.130075	0.0989869	0.0829563	0.29395	-0.0199462	0.801093	-0.57393	1.42e-15	0.0333676	0.673369	0.168835	0.0317361	0.93772	2.28e-75	0.107891	0.171756
cg07628442	IFNGR2	brown	-0.12984	0.0996047	-0.129586	0.100274	0.173691	0.027075	0.679138	3e-23	-0.0338776	0.668669	-0.134348	0.0882951	-0.907108	5.12e-62	0.00546468	0.944977
cg11881599	CLLU1;CLLU1OS	brown	0.129758	0.0998206	0.0332969	0.674021	-0.0340234	0.667328	0.136939	0.0822732	-0.193162	0.0137876	0.44113	4.22e-09	-0.26823	0.00055844	-0.0668342	0.398101
cg18086635	FAM59A;FAM59A	brown	0.129754	0.0998295	0.221817	0.00455636	0.0289693	0.714409	-0.170858	0.0297172	0.115287	0.144049	0.25351	0.00113387	0.324294	2.55e-05	0.148268	0.0597078
cg02390806	RP11-197N18.2;OGFOD2;ARL6IP4;ARL6IP4;ARL6IP4;ABCB9;ARL6IP4;ARL6IP4;ARL6IP4;ARL6IP4;ARL6IP4;ARL6IP4;ARL6IP4;ARL6IP4;OGFOD2;OGFOD2;OGFOD2;ARL6IP4;ARL6IP4;ARL6IP4;ARL6IP4;ARL6IP4;ARL6IP4;ARL6IP4;ARL6IP4;ABCB9	brown	0.129679	0.100029	0.489442	3.86e-11	-0.0805413	0.308278	-0.219407	0.00502807	0.214257	0.0061851	0.206198	0.00847592	0.339267	1e-05	0.127302	0.106457
cg22068770	MOV10;MOV10;MOV10;MOV10;MOV10;MOV10;MOV10;MOV10;MOV10;MOV10;MOV10;MOV10	brown	0.129641	0.10013	0.0980734	0.214384	-0.0979197	0.215107	-0.636925	8.19e-20	-0.0073682	0.925858	0.197976	0.0115581	0.916406	1.62e-65	0.0586583	0.458417
cg18246603	SH3TC1;SH3TC1;SH3TC1;SH3TC1;SH3TC1;SH3TC1;SH3TC1;SH3TC1	brown	-0.129304	0.101023	-0.0757847	0.337815	0.269839	0.00051557	0.0461077	0.560148	-0.144044	0.0674401	0.168184	0.03241	0.372295	1.07e-06	-0.057732	0.465557
cg03734611	DNAJC11;DNAJC11;DNAJC11;DNAJC11;DNAJC11;DNAJC11;DNAJC11	brown	0.129227	0.101228	-0.0165635	0.834291	0.321991	2.94e-05	0.00642609	0.935316	-0.215751	0.00582732	0.540038	1.2e-13	0.509591	4.35e-12	0.193915	0.0134158
cg26532320	IRF8;IRF8;IRF8;IRF8;IRF8;IRF8;IRF8	brown	-0.129135	0.101472	-0.0381434	0.629875	0.160966	0.0407302	-0.101736	0.197676	-0.231235	0.00307054	-0.119187	0.130878	0.335594	1.27e-05	-0.0008457	0.991478
cg01185080	ZNF710	brown	0.129088	0.101598	0.212832	0.00654483	0.176674	0.0245123	-0.391173	2.65e-07	0.186201	0.0176734	0.308861	6.36e-05	0.645007	1.98e-20	0.191714	0.0145281
cg03753670	DNAJC11;DNAJC11;DNAJC11;DNAJC11;DNAJC11;DNAJC11;DNAJC11	brown	0.129046	0.101711	0.0901603	0.253873	0.443205	3.5e-09	-0.139691	0.0762435	0.179348	0.0223953	0.491335	3.16e-11	0.671909	1.27e-22	0.442314	3.79e-09
cg15505615	COL9A3;COL9A3;COL9A3	brown	0.129025	0.101766	0.0947037	0.230628	0.323483	2.68e-05	-0.0189328	0.811004	0.0837324	0.289441	0.253629	0.00112761	0.311297	5.53e-05	0.334042	1.4e-05
cg06168149	GPD1;GPD1;GPD1;GPD1;GPD1;GPD1;GPD1	brown	0.128994	0.10185	0.294851	0.00013963	-0.0571183	0.470321	0.131672	0.0948765	0.289563	0.00018594	-0.0658612	0.40502	-0.248905	0.0014035	0.186638	0.0174043
cg23217262	RP11-488I20.8;RP11-488I20.8	brown	-0.128636	0.102811	0.0424793	0.591455	0.0545995	0.490149	-0.287596	0.00020655	-0.0110322	0.889186	-0.0195137	0.805319	0.403998	9.75e-08	0.0153032	0.846739
cg00078513	SNORD115-40;SNHG14	brown	0.128618	0.10286	0.135907	0.0846307	-0.140275	0.0750109	0.205267	0.00878376	0.335137	1.3e-05	0.0948055	0.230124	-0.29567	0.00013351	0.0959853	0.224351
cg13857119	PLEKHG5;PLEKHG5	brown	0.128424	0.103384	-0.0352412	0.656167	0.170463	0.0301027	-0.0799456	0.311882	-0.243011	0.00183368	0.243712	0.0017769	0.295819	0.00013243	0.153074	0.05181
cg03631294	CD79B	brown	0.128102	0.104259	0.176354	0.0247773	0.0549621	0.487267	0.249161	0.00138709	0.355347	3.48e-06	-0.0897057	0.256285	-0.296339	0.0001287	0.288994	0.0001917
cg09084613	RP11-515O17.2	brown	0.128082	0.104314	0.112498	0.15407	-0.135917	0.0846065	-0.599907	3.29e-17	0.0793657	0.315416	0.177186	0.0240941	0.910901	2.13e-63	-0.0138002	0.861633
cg19038540	S1PR1;S1PR1;S1PR1;RP4-575N6.4	brown	0.127989	0.104567	0.10124	0.199882	-0.124631	0.114065	0.314713	4.53e-05	0.185127	0.0183511	-0.0178497	0.82163	-0.52024	1.29e-12	-0.0557221	0.481257
cg19291926	CDC6	brown	0.127968	0.104626	0.130266	0.098489	-0.31977	3.35e-05	0.213417	0.00639493	0.172681	0.0279932	-0.0730576	0.355535	-0.456617	1.01e-09	-0.108219	0.170449
cg26625316	ACACB;ACACB	brown	-0.127728	0.105282	0.00426088	0.957085	0.172556	0.0281088	-0.211833	0.006808	-0.223393	0.00426975	0.265182	0.00064882	0.478587	1.18e-10	-0.0649207	0.411775
cg20362821	RP11-505E24.2	brown	0.12771	0.105331	0.199113	0.0110802	0.199952	0.0107389	-0.252241	0.00120299	0.0355435	0.653407	0.636701	8.51e-20	0.630095	2.63e-19	0.217972	0.0053292
cg08403095	RP11-396O20.1	brown	-0.127708	0.105338	-0.179631	0.0221805	0.350783	4.73e-06	-0.0722891	0.360632	-0.139491	0.0766686	0.178279	0.0232222	0.477333	1.34e-10	0.0117658	0.881869
cg03739402	AD000671.1;AD000671.1;ZBTB32;ZBTB32;ZBTB32	brown	-0.1277	0.10536	-0.0920626	0.243951	0.102237	0.195464	0.654461	3.57e-21	0.0494109	0.532358	-0.0876908	0.267164	-0.91966	7.72e-67	-0.0068206	0.931355
cg21888602	SET;SET	brown	-0.127692	0.105381	-0.121911	0.122243	0.161044	0.0406322	0.651294	6.38e-21	-0.0201412	0.79919	-0.13047	0.0979591	-0.908365	1.81e-62	0.0146465	0.85324
cg07617736	RP11-160A10.3;RP11-160A10.2	brown	0.127537	0.105809	0.0495211	0.531444	-0.0975353	0.216922	0.177087	0.0241747	0.0404255	0.609521	0.0366472	0.643374	-0.259512	0.00085361	0.0212256	0.788625
cg07429188	GPR56;GPR56;GPR56;GPR56;GPR56;GPR56;GPR56;GPR56;GPR56;GPR56;GPR56;GPR56;GPR56;GPR56;GPR56;GPR56;GPR56;GPR56;GPR56;GPR56;GPR56;GPR56;GPR56;GPR56;GPR56;GPR56;GPR56;GPR56;GPR56;GPR56;GPR56;GPR56;GPR56;GPR56;GPR56;GPR56;GPR56;GPR56;GPR56;GPR56;GPR56;GPR56;GPR56;GPR56;GPR56;GPR56;GPR56;GPR56;GPR56;GPR56;GPR56;GPR56;GPR56;GPR56;GPR56;GPR56;GPR56	brown	0.127536	0.10581	0.288098	0.0002011	-0.152249	0.0531019	-0.0375715	0.635021	0.236491	0.00244692	-0.123396	0.117725	-0.2507	0.00129208	0.0967878	0.220482
cg24924577	SEMA4B;SEMA4B;SEMA4B;SEMA4B;SEMA4B;SEMA4B;SEMA4B;SEMA4B	brown	0.127425	0.106117	0.062611	0.428644	-0.194572	0.0130986	-0.044832	0.571064	0.125893	0.110422	-0.189251	0.015867	-0.223953	0.00417184	-0.0864027	0.274281
cg04677723	MOGS;MOGS;MOGS;MOGS;MOGS;MOGS	brown	0.127411	0.106156	0.128492	0.103199	-0.100033	0.205322	-0.589936	1.45e-16	0.0246162	0.75585	0.234943	0.00261751	0.943353	1.45e-78	0.0625641	0.428991
cg09084200	NCAPD3;NCAPD3;NCAPD3;VPS26B	brown	0.127356	0.106309	0.279693	0.00031268	-0.408647	6.72e-08	-0.105673	0.180788	0.231797	0.00299759	0.0894003	0.257914	-0.214089	0.0062266	-0.0607444	0.442563
cg19999116	RP11-213G21.2	brown	0.127345	0.106338	0.0952429	0.227972	0.00293165	0.970465	-0.563572	5.82e-15	0.0362492	0.646985	0.194537	0.0131154	0.954577	4.84e-86	0.0514176	0.51582
cg27340001	TP53BP1;TP53BP1;TP53BP1;TP53BP1;TP53BP1;TP53BP1	brown	0.12728	0.106519	-0.0441347	0.577073	0.264152	0.00068226	0.11438	0.147251	-0.19355	0.0135946	0.423161	2.02e-08	0.287555	0.00020701	0.0690397	0.38268
cg25899923	RP11-7F17.3;RP11-7F17.3;RP11-7F17.3;RP11-7F17.3;RP11-7F17.4	brown	-0.127095	0.107033	-0.0460492	0.560647	0.485484	5.84e-11	0.0453724	0.566428	-0.006107	0.938522	0.276394	0.00037044	0.477638	1.3e-10	0.249413	0.00137113
cg00441638	MLH3;MLH3;MLH3;MLH3;MLH3;MLH3;MLH3;MLH3	brown	-0.127071	0.1071	-0.0142756	0.856917	0.612663	4.55e-18	0.0825751	0.296182	-0.0174493	0.825567	0.324746	2.48e-05	0.511436	3.53e-12	0.233808	0.00274923
cg02329527	EFHB;EFHB;EFHB;EFHB;EFHB	brown	0.12707	0.107103	0.0472708	0.550284	-0.114112	0.148207	0.263383	0.00070826	0.182517	0.0200914	0.076694	0.332033	-0.340216	9.44e-06	0.128166	0.104084
cg20161791	LFNG;LFNG	brown	0.127026	0.107227	0.178027	0.0234202	-0.297432	0.00012118	0.0174766	0.825299	0.0813267	0.303569	-0.0990922	0.209638	-0.261905	0.00076086	-0.441262	4.17e-09
cg01697902	CTSG;CTSG	brown	0.12691	0.107551	0.111369	0.15827	-0.0207045	0.793697	-0.603129	2.01e-17	0.0745929	0.345489	0.211737	0.00683381	0.959826	3.23e-90	0.120748	0.125873
cg07952576	RP11-362A9.3	brown	0.126794	0.107873	0.078009	0.323785	0.00607985	0.938794	-0.534717	2.31e-13	-0.0375405	0.6353	0.263755	0.00069559	0.941541	1.68e-77	0.077215	0.32875
cg08425278	CDC25B;CDC25B	brown	-0.126694	0.108154	-0.045141	0.568411	0.104667	0.185	0.529766	4.2e-13	0.0943183	0.232539	-0.175577	0.0254295	-0.877023	8.29e-53	-0.0161692	0.838182
cg02712165	FAM211A;FAM211A	brown	0.126583	0.108467	0.235175	0.0025913	0.24262	0.0018661	-0.181094	0.0210994	0.24917	0.00138651	0.282166	0.00027499	0.458097	8.82e-10	0.171385	0.0292097
cg24774354	CORO7;CORO7;CORO7;CORO7;CORO7;CORO7;CORO7;CORO7;CORO7;CORO7;CORO7;CORO7;CORO7;CORO7	brown	0.126418	0.108931	0.218647	0.00518564	0.194211	0.0132719	-0.0824028	0.297194	0.0533541	0.500115	0.332847	1.51e-05	0.33928	1e-05	0.0444996	0.573925
cg10604555	PRAP1;RP11-122K13.7	brown	0.126203	0.109538	0.405521	8.64e-08	-0.0126163	0.873399	-0.221251	0.00466339	0.20285	0.00963017	0.322035	2.93e-05	0.416947	3.41e-08	0.160563	0.0412436
cg02822894	AC012360.4;TGFBRAP1	brown	0.126185	0.10959	0.0823496	0.297508	-0.0455907	0.564561	-0.611657	5.34e-18	-0.0129658	0.869922	0.2002	0.0106398	0.936283	1.34e-74	0.0696386	0.378556
cg12929333	LRMP;RP11-713N11.4;LRMP	brown	-0.12612	0.109774	-0.0056951	0.942661	0.115194	0.144377	-0.205733	0.0086285	-0.246711	0.00155152	0.103756	0.188873	0.452321	1.52e-09	-0.007196	0.927586
cg09485398	GJD3	brown	0.126102	0.109825	0.165516	0.0353002	-0.0668922	0.39769	-0.283004	0.00026321	0.140749	0.0740219	0.0318181	0.687725	0.307512	6.88e-05	0.0634042	0.422806
cg22613968	MDS2;MDS2	brown	-0.125917	0.110351	-0.133391	0.0906043	0.139452	0.0767524	0.603839	1.8e-17	-0.0743921	0.346792	-0.187313	0.0169954	-0.88676	1.69e-55	0.00829164	0.916598
cg23378736	MDS2;MDS2	brown	-0.125893	0.110419	-0.0524298	0.50758	0.0585319	0.459388	0.498527	1.47e-11	0.0663579	0.401479	-0.213517	0.00636967	-0.901251	5.37e-60	-0.0154281	0.845504
cg04903089	HLA-DMB;HLA-DMB;HLA-DMB;HLA-DMB;AL645941.1	brown	0.125762	0.110795	0.122772	0.119606	-0.144182	0.0671737	-0.640403	4.47e-20	0.0229827	0.77159	0.186123	0.017722	0.937338	3.66e-75	0.0139514	0.860132
cg11723452	IGSF3;IGSF3	brown	0.125722	0.110908	0.18493	0.0184773	0.39354	2.21e-07	-0.119485	0.12991	0.145154	0.0653323	0.476891	1.4e-10	0.677537	4.14e-23	0.233426	0.002795
cg15419081	KCNE3;KCNE3;KCNE3;KCNE3;KCNE3;RP11-702H23.4	brown	0.125663	0.111078	0.12323	0.118222	-0.178204	0.0232805	-0.593045	9.19e-17	0.0234576	0.767004	0.181945	0.0204916	0.897856	6.97e-59	-0.0134623	0.864988
cg22098683	HVCN1;HVCN1;HVCN1;HVCN1;HVCN1;HVCN1;HVCN1	brown	0.125646	0.111128	0.224619	0.00405807	-0.0304093	0.700876	0.316979	3.96e-05	0.289693	0.00018465	0.2399	0.00210637	-0.452846	1.44e-09	0.165618	0.0351855
cg05940538	RP11-302J23.1	brown	0.125594	0.111275	0.0908302	0.250348	0.228343	0.00347197	-0.229709	0.00327683	-0.079802	0.312755	0.330675	1.73e-05	0.589189	1.62e-16	0.24755	0.00149328
cg26930374	TRAJ1	brown	-0.125535	0.111444	-0.106672	0.176676	0.06799	0.389973	0.646633	1.48e-20	-0.034269	0.665071	-0.17509	0.0258455	-0.902629	1.84e-60	-0.0498811	0.528459
cg00492348	MFSD7;MFSD7;MFSD7	brown	0.12539	0.111861	0.112068	0.155657	-0.0557778	0.480818	-0.597358	4.83e-17	0.0651656	0.41001	0.122012	0.12193	0.934404	1.27e-73	0.125602	0.111252
cg12657464	SETD2;SETD2;SETD2;SETD2	brown	0.125331	0.112032	0.035206	0.656488	0.0257851	0.744649	-0.546251	5.54e-14	-0.0531604	0.501674	0.165029	0.0358498	0.933032	6.27e-73	0.0801741	0.310496
cg10518739	KB-173C10.1;KB-173C10.1;KB-173C10.1	brown	-0.125124	0.112631	-0.0420395	0.595303	0.0192293	0.808101	0.591103	1.22e-16	0.132516	0.092761	-0.206299	0.00844306	-0.925852	1.62e-69	-0.0322958	0.683287
cg23531488	NDUFA5;NDUFA5;NDUFA5;NDUFA5;NDUFA5;NDUFA5;NDUFA5;NDUFA5;NDUFA5	brown	0.125094	0.112718	0.189702	0.0156141	-0.228024	0.00351891	0.179753	0.0220889	0.253608	0.00112868	0.0128592	0.870982	-0.374756	8.96e-07	-0.0203911	0.796752
cg16990516	GIMAP8	brown	-0.124944	0.113153	-0.0372209	0.638184	0.105067	0.183317	0.633832	1.39e-19	0.00786877	0.920837	-0.243871	0.00176425	-0.918609	2.09e-66	-0.0549536	0.487335
cg01966891	CTD-2536I1.1;CTD-2536I1.1	brown	-0.124926	0.113206	0.220055	0.00489709	-0.0337787	0.66958	-0.29505	0.00013812	0.172879	0.0278107	-0.0629572	0.426091	0.294207	0.00014464	0.0610515	0.440255
cg23468927	PTPRCAP;CORO1B;CORO1B	brown	-0.124681	0.113919	-0.0099217	0.900279	0.255427	0.00103633	0.677419	4.24e-23	0.202686	0.00969002	-0.0466468	0.555566	-0.845902	1.55e-45	0.0503408	0.524662
cg16145216	HIVEP3;HIVEP3;HIVEP3;HIVEP3	brown	0.124681	0.113921	0.143695	0.0681132	0.0138164	0.861472	0.136669	0.0828844	0.17027	0.0302926	-0.110036	0.16334	-0.366872	1.57e-06	0.0332334	0.674607
cg09694086	ARF1;ARF1;ARF1;ARF1;ARF1;ARF1;ARF1;ARF1;ARF1;ARF1;ARF1;ARF1;ARF1;ARF1;ARF1	brown	0.124535	0.114348	0.22492	0.00400758	-0.0506095	0.522448	-0.317103	3.93e-05	0.00694895	0.930066	0.479272	1.1e-10	0.433878	8.03e-09	-0.0088408	0.911096
cg08397633	SNAP23;SNAP23;SNAP23;SNAP23;SNAP23;SNAP23;SNAP23;SNAP23;SNAP23;SNAP23;SNAP23;SNAP23;SNAP23	brown	0.124498	0.114454	0.145749	0.064225	0.140171	0.0752291	-0.102722	0.193339	-0.172742	0.027937	0.384293	4.45e-07	0.438341	5.41e-09	0.10112	0.200419
cg19772215	TPP1;TPP1;TPP1;TPP1;TPP1;RP11-732A19.9;TPP1;TPP1;TPP1	brown	0.12445	0.114597	0.0883711	0.263456	-0.0081685	0.917832	-0.566557	3.9e-15	-0.0078155	0.921372	0.118934	0.131703	0.938937	4.94e-76	0.114902	0.145403
cg22038059	C19orf60	brown	0.124301	0.115034	0.332641	1.53e-05	-0.171775	0.0288392	-0.330066	1.79e-05	0.124519	0.114396	0.0927534	0.240415	0.345322	6.78e-06	-0.040086	0.612531
cg02287214	AP003774.6	brown	0.124287	0.115076	0.0946194	0.231045	-0.101623	0.198174	-0.520446	1.26e-12	0.0079205	0.920319	0.215748	0.00582792	0.903064	1.31e-60	0.0240485	0.76131
cg00669330	CXXC11;CXXC11	brown	-0.124129	0.115544	-0.130876	0.0969087	0.266702	0.00060219	0.74148	1.58e-29	-0.0002328	0.997654	-0.064246	0.416663	-0.839025	3.82e-44	0.0806437	0.307661
cg02930866	EAF1;EAF1-AS1	brown	0.123974	0.116	0.161784	0.039706	-0.144273	0.067001	-0.615915	2.71e-18	0.0689812	0.383084	0.0916512	0.246074	0.883484	1.45e-54	0.00350816	0.964661
cg14950616	MKNK1;MKNK1;MKNK1;MKNK1;MKNK1;MKNK1;MKNK1	brown	0.123845	0.116385	0.0977416	0.215946	-0.0083623	0.91589	-0.585468	2.78e-16	0.0770278	0.329927	0.143323	0.0688382	0.949813	1.17e-82	0.11744	0.13666
cg08040565	C10orf95	brown	0.123773	0.116597	0.0903661	0.252787	-0.0262536	0.740174	-0.585716	2.68e-16	0.0276595	0.726798	0.100954	0.201162	0.941011	3.38e-77	0.0906508	0.251288
cg01908976	MYO1C;MYO1C;MYO1C;MYO1C	brown	0.123714	0.116773	0.266516	0.00060771	0.267829	0.00056964	-0.127337	0.106361	0.225472	0.00391643	0.458686	8.34e-10	0.560333	8.96e-15	0.23905	0.00218698
cg06744540	CLEC5A;CLEC5A;CLEC5A;CLEC5A;CLEC5A;CLEC5A;CLEC5A;CLEC5A;CLEC5A;CLEC5A;CLEC5A;MGAM	brown	0.123697	0.116825	0.111316	0.15847	-0.105924	0.179748	-0.467595	3.53e-10	0.0497499	0.529546	0.0428026	0.588634	0.861753	5.12e-49	0.0695623	0.37908
cg11501059	RARA;RARA;RARA	brown	0.123691	0.116842	0.304792	8.03e-05	-0.288321	0.00019872	0.181387	0.0208884	0.132919	0.0917626	-5.85e-06	0.999941	-0.208872	0.0076438	-0.147701	0.0607002
cg14338521	OSBPL5;OSBPL5;OSBPL5;OSBPL5;OSBPL5;OSBPL5;OSBPL5;OSBPL5	brown	0.123657	0.116945	0.0763495	0.334216	0.00913607	0.90814	-0.489901	3.68e-11	0.0346438	0.661633	0.118038	0.134658	0.910617	2.71e-63	0.118329	0.133694
cg14058848	PTRH1;PTRH1;RP11-56D16.2;PTRH1;PTRH1;PTRH1;TTC16;TTC16;PTRH1;RP11-56D16.8;TTC16;TTC16	brown	0.123603	0.117105	0.188842	0.0160999	-0.182844	0.0198658	0.390298	2.83e-07	0.180681	0.0213999	0.0767319	0.331794	-0.361382	2.3e-06	-0.000362	0.996352
cg11713658	ARHGAP10	brown	0.12359	0.117143	0.171798	0.0288175	-0.183316	0.0195441	0.12006	0.128062	-0.108796	0.168166	0.0104153	0.895346	-0.237398	0.0023518	-0.104324	0.186452
cg17050687	RHBDD2;RHBDD2	brown	0.123283	0.118063	0.0986059	0.211894	-0.0317123	0.68871	-0.579676	6.35e-16	0.0211636	0.789229	0.220683	0.00477315	0.94029	8.68e-77	0.131132	0.0962513
cg11570271	CECR3	brown	0.123049	0.118769	0.153924	0.0505079	-0.202417	0.00978915	0.0317131	0.688702	0.0883873	0.263368	-0.281743	0.00028113	-0.459163	7.97e-10	0.0541366	0.493841
cg24558747	ERGIC1;ERGIC1;ERGIC1;ERGIC1	brown	-0.122955	0.119052	-0.0909033	0.249965	0.264401	0.00067403	-0.123894	0.116238	-0.093661	0.235825	0.236385	0.00245829	0.61544	2.93e-18	0.107404	0.173708
cg03773647	AP000662.4;AP000662.4;AP000662.4;YPEL4;YPEL4;YPEL4;YPEL4;YPEL4;YPEL4;CLP1;AP000662.4;AP000662.4	brown	0.122923	0.119149	0.032019	0.685857	0.251428	0.00124926	-0.0698075	0.377397	-0.165523	0.0352923	0.171139	0.029446	0.289748	0.00018411	0.270167	0.00050721
cg00443981	C17orf64;C17orf64;C17orf64;C17orf64	brown	0.122622	0.120064	0.108869	0.16788	0.292719	0.00015684	0.100015	0.205405	0.0890972	0.259537	0.208535	0.00774459	0.140132	0.0753103	0.252489	0.0011892
cg00272709	LAX1;LAX1	brown	0.122284	0.121094	0.14912	0.0582393	-0.323956	2.61e-05	0.173901	0.0268871	0.132096	0.0938095	0.0605847	0.443766	-0.520112	1.31e-12	-0.176551	0.0246137
cg22595230	CENPB;CENPB;CDC25B;CDC25B	brown	0.12214	0.121537	0.234405	0.00267924	0.226174	0.00380329	-0.125596	0.111271	0.134025	0.0890699	0.26721	0.0005873	0.412252	5.01e-08	0.276627	0.00036605
cg24271538	PPARG;PPARG;PPARG;PPARG	brown	-0.122093	0.121682	0.10085	0.201627	-0.121086	0.12481	-0.309822	6.02e-05	0.190961	0.0149265	-0.0354141	0.654588	0.33809	1.08e-05	-0.0841355	0.287118
cg09844336	PPP2R1A;PPP2R1A;PPP2R1A;PPP2R1A;PPP2R1A;PPP2R1A;PPP2R1A;PPP2R1A	brown	0.122091	0.121689	0.191336	0.0147269	-0.247061	0.00152701	-0.0031509	0.968258	0.118435	0.133344	-0.105573	0.181203	-0.224801	0.00402752	-0.162493	0.0388343
cg02544454	C7orf31;C7orf31;C7orf31;C7orf31;C7orf31	brown	0.122013	0.12193	0.210431	0.00719313	0.247904	0.00146937	-0.14119	0.0731121	0.165878	0.0348958	0.394278	2.09e-07	0.519353	1.43e-12	0.221096	0.00469312
cg22955741	RP11-98L5.5	brown	0.121981	0.122027	0.24245	0.00188038	-0.376687	7.79e-07	0.0853158	0.280386	0.308743	6.41e-05	-0.107207	0.174504	-0.407385	7.44e-08	-0.0433612	0.583773
cg21553977	BTN2A2;BTN2A2	brown	0.121865	0.122384	0.0938702	0.234776	-0.0658496	0.405103	-0.599163	3.68e-17	-0.0003916	0.996054	0.115798	0.142267	0.947839	2.37e-81	0.0512824	0.516926
cg16708012	TMEM119;TMEM119;TMEM119;TMEM119;TMEM119	brown	0.121827	0.122501	0.0638237	0.419738	0.358966	2.72e-06	-0.0622248	0.431503	0.132869	0.0918849	0.321499	3.02e-05	0.483013	7.53e-11	0.384541	4.37e-07
cg03366145	LYVE1;MRVI1;MRVI1;MRVI1	brown	0.1218	0.122587	0.0871147	0.270331	-0.0355859	0.653021	-0.538389	1.48e-13	-0.0243624	0.75829	0.187616	0.0168143	0.910007	4.56e-63	0.0676376	0.392441
cg03295928	RTKN;RTKN;RTKN;RTKN;RTKN;RTKN	brown	0.121705	0.12288	0.209167	0.00755682	-0.0674609	0.393681	-0.36164	2.26e-06	0.0967251	0.220783	0.0916018	0.246329	0.406104	8.24e-08	-0.103261	0.191004
cg13666617	IFFO2;IFFO2	brown	0.121653	0.123041	0.190775	0.0150261	0.0661914	0.402664	0.24308	0.00182802	0.490038	3.63e-11	0.0576525	0.466172	-0.277453	0.00035091	0.29514	0.00013745
cg26742866	DNAJB4;DNAJB4;DNAJB4;DNAJB4;DNAJB4;GIPC2	brown	-0.121471	0.123607	-0.215769	0.00582308	0.121496	0.12353	-0.0536272	0.497921	-0.338503	1.05e-05	0.0205834	0.794877	0.265716	0.00063205	-0.0954588	0.226914
cg01803180	PELP1;PELP1;PELP1;PELP1;AC091153.4	brown	0.121431	0.123732	0.115445	0.143497	-0.0151249	0.848503	-0.581313	5.04e-16	0.0511649	0.517888	0.193178	0.0137796	0.939582	2.17e-76	0.080843	0.306464
cg19766489	GIPC2;GIPC2	brown	0.121392	0.123854	0.213369	0.0064072	-0.008711	0.912396	-0.135176	0.0863326	0.0928161	0.240096	0.217424	0.00544838	0.278995	0.00032416	0.119112	0.131122
cg08239375	SUPT7L;SUPT7L;SUPT7L;SUPT7L	brown	-0.121384	0.123879	-0.132139	0.0937019	0.436634	6.3e-09	-0.0039393	0.960321	-0.147222	0.0615512	0.242689	0.00186039	0.534883	2.27e-13	0.113676	0.149775
cg26857677	STRN4;STRN4;FKRP;STRN4	brown	0.121375	0.123906	0.24433	0.0017282	-0.462735	5.66e-10	-0.0049768	0.949883	0.209265	0.00752785	-0.0963534	0.22257	-0.377745	7.21e-07	-0.240535	0.0020479
cg14097859	MAML3	brown	0.12136	0.123954	0.11181	0.156619	-0.0168605	0.831364	-0.548411	4.21e-14	0.0605732	0.443852	0.158355	0.0441524	0.943922	6.63e-79	0.084205	0.286718
cg12421481	ACAD10;ACAD10;ACAD10;ACAD10;ACAD10	brown	0.121142	0.124633	0.217417	0.00544981	0.274563	0.00040662	-0.205662	0.00865207	-0.0555999	0.482221	0.377876	7.14e-07	0.58596	2.59e-16	0.284436	0.00024416
cg10752508	CPOX;CPOX;CPOX	brown	0.120996	0.125094	0.100882	0.201482	-0.0262364	0.740338	-0.591267	1.19e-16	-0.0143249	0.856427	0.233183	0.00282436	0.953004	6.93e-85	0.112322	0.154717
cg10672754	U8	brown	0.120922	0.125327	0.161249	0.0403741	-0.162372	0.0389825	0.222092	0.00450503	0.0952759	0.22781	-0.0546582	0.489682	-0.405348	8.76e-08	-0.0450035	0.569591
cg19530728	BTBD19;BTBD19;BTBD19;BTBD19;BTBD19;BTBD19	brown	0.120861	0.125518	0.120175	0.127693	0.224868	0.00401632	-0.140111	0.075356	0.104353	0.186325	0.244084	0.00174739	0.465588	4.3e-10	0.20563	0.00866266
cg12134559	TRRAP	brown	-0.120831	0.125612	-0.130504	0.0978688	0.327324	2.12e-05	-0.0521521	0.509834	-0.154432	0.0497438	0.111359	0.158306	0.415449	3.85e-08	0.0487995	0.537449
cg08036492	COX10;COX10;COX10	brown	0.120787	0.125752	0.0697308	0.377923	0.0119598	0.879936	-0.571202	2.07e-15	0.0118942	0.88059	0.149097	0.058279	0.947051	7.61e-81	0.132336	0.093208
cg12286415	LINC00426;LINC00426;LINC00426;LINC00426	brown	0.120688	0.126063	0.0966095	0.221338	-0.270877	0.00048953	0.0694146	0.380095	0.245394	0.00164711	-0.0326423	0.680075	-0.391176	2.65e-07	-0.125365	0.111934
cg14680496	MAD1L1;MAD1L1;MAD1L1;MAD1L1;MAD1L1;MAD1L1	brown	0.120659	0.126155	0.220543	0.00480053	0.323668	2.65e-05	-0.0599237	0.448763	-0.0140223	0.859429	0.269646	0.00052055	0.393797	2.17e-07	0.424072	1.87e-08
cg07976603	RAVER1;ICAM3	brown	0.120618	0.126284	0.245582	0.00163311	-0.0545066	0.490889	0.216591	0.0056341	0.222305	0.00446574	-0.0745191	0.345967	-0.417364	3.29e-08	0.0270045	0.733019
cg18503912	FXYD1;FXYD1;LGI4	brown	0.120607	0.12632	0.094104	0.233607	-0.0156871	0.842943	-0.575715	1.11e-15	0.0243414	0.758491	0.197352	0.0118277	0.956878	8.3e-88	0.138817	0.0781181
cg07120158	FGD4;FGD4	brown	0.120511	0.126625	0.0852887	0.280539	0.0399477	0.613758	-0.556077	1.57e-14	0.0381015	0.630251	0.263609	0.00070054	0.947851	2.32e-81	0.135668	0.0851839
cg08934272	WHSC1L1;WHSC1L1;WHSC1L1;WHSC1L1;WHSC1L1;WHSC1L1;WHSC1L1	brown	0.120447	0.126829	0.0701939	0.374756	0.0366395	0.643444	-0.541778	9.71e-14	-0.0082247	0.917269	0.323658	2.65e-05	0.9404	7.53e-77	0.110578	0.161264
cg06278080	SNAPC5;MAP2K1;SNAPC5;SNAPC5;CTD-3185P2.1	brown	0.120417	0.126923	0.0637389	0.420358	0.0406494	0.607539	-0.533793	2.59e-13	0.028053	0.723069	0.17072	0.0298518	0.937944	1.72e-75	0.101217	0.199984
cg21578596	HLA-DMB;HLA-DMB;HLA-DMB;HLA-DMB	brown	0.120394	0.126997	0.0875131	0.268138	-0.0932742	0.237774	-0.582271	4.4e-16	-0.0052228	0.947409	0.192906	0.0139159	0.938805	5.84e-76	0.0145605	0.854092
cg21187770	KIF3C;KIF3C;KIF3C	brown	0.120366	0.127085	0.188595	0.0162416	0.308545	6.48e-05	-0.108529	0.16922	0.0395972	0.616875	0.337406	1.13e-05	0.570673	2.23e-15	0.123462	0.117525
cg06685244	CSAD;RP11-1136G11.8;RP11-1136G11.7	brown	0.12021	0.127582	0.253483	0.00113532	-0.223807	0.00419721	0.187883	0.0166563	0.173189	0.0275277	-0.0227679	0.773667	-0.242044	0.00191478	-0.173246	0.0274765
cg13860869	C3orf24;C3orf24;C3orf24	brown	0.120048	0.128101	0.131447	0.0954486	0.186762	0.0173284	-0.0835133	0.29071	-0.145423	0.0648302	0.113674	0.14978	0.352773	4.14e-06	0.11957	0.129636
cg16303241	SDSL;SDSL;SDSL;SDSL	brown	0.120028	0.128163	0.164923	0.0359714	0.438348	5.41e-09	0.00172985	0.98257	0.26625	0.0006157	0.473377	2e-10	0.497276	1.68e-11	0.60598	1.3e-17
cg04590344	ZNF517;ZNF517;ZNF517;ZNF517;ZNF517;ZNF517;ZNF517	brown	0.120019	0.128193	0.0942188	0.233035	-0.0241811	0.760034	-0.566961	3.69e-15	-0.0001558	0.99843	0.190434	0.0152111	0.940921	3.81e-77	0.0726901	0.357967
cg09197274	HK1;HK1;HK1;HK1;HK1;HK1	brown	0.119907	0.128551	0.120705	0.12601	-0.0218643	0.782421	-0.600616	2.95e-17	0.0284519	0.719294	0.249502	0.00136552	0.947878	2.23e-81	0.0871746	0.27
cg27650859	ZNF335;ZNF335;ZNF335	brown	0.119896	0.128587	0.254488	0.00108312	-0.0853469	0.28021	0.25413	0.00110144	0.117088	0.137849	0.0396026	0.616827	-0.264719	0.00066364	-0.0277319	0.72611
cg17081586	GRPEL2;GRPEL2;GRPEL2	brown	0.119813	0.128854	0.225935	0.0038415	-0.29928	0.00010939	0.0273705	0.729541	0.373363	9.91e-07	-0.150971	0.055153	-0.362186	2.18e-06	-0.0276643	0.726752
cg24621453	Z98044.1	brown	0.119758	0.12903	0.0932117	0.23809	0.00338241	0.965926	-0.592719	9.64e-17	0.0289818	0.714292	0.155072	0.048793	0.949761	1.27e-82	0.14485	0.0659035
cg01699630	ARG1;ARG1;ARG1;ARG1;ARG1;ARG1;ARG1;ARG1	brown	0.119749	0.129058	0.020768	0.793078	0.0761832	0.335273	-0.496159	1.89e-11	-0.0396256	0.616623	0.190833	0.0149953	0.919317	1.07e-66	0.139495	0.0766597
cg13703437	FYB;FYB;FYB;FYB;FYB;FYB;FYB;FYB;FYB	brown	0.11966	0.129345	0.110232	0.162589	-0.0369192	0.640911	-0.633816	1.4e-19	0.0507998	0.520884	0.195609	0.0126111	0.939569	2.2e-76	0.129388	0.100798
cg00420390	MAD1L1;MAD1L1	brown	-0.119567	0.129647	-0.183645	0.0193222	0.279989	0.00030794	-0.0119132	0.880401	-0.103244	0.191075	0.0951004	0.228672	0.438661	5.26e-09	0.19183	0.0144672
cg14626483	ZNF236	brown	0.119457	0.130002	0.163437	0.0377	0.198251	0.0114409	-0.0609153	0.441278	0.0686497	0.38538	0.292355	0.00015996	0.368822	1.37e-06	0.228593	0.0034354
cg03301240	SPI1;SPI1;SPI1;SPI1	brown	0.119382	0.130244	0.111993	0.155939	-0.133388	0.0906131	-0.585042	2.96e-16	0.0444659	0.574215	0.185492	0.0181185	0.885937	2.92e-55	0.0223634	0.777583
cg20080231	ZNF337;ZNF337	brown	0.119189	0.130873	0.172247	0.0283957	0.0108317	0.891187	0.166055	0.0346985	0.306652	7.22e-05	0.11057	0.161294	-0.252443	0.00119174	0.0511231	0.518231
cg19344626	NWD1;NWD1;NWD1	brown	0.118705	0.132455	0.133501	0.090337	0.289334	0.00018824	0.164708	0.0362174	-0.0227143	0.774186	0.366559	1.61e-06	0.308173	6.62e-05	0.210117	0.00728202
cg23964444	FOXP1;FOXP1;FOXP1;FOXP1;FOXP1	brown	0.118612	0.132761	0.258516	0.00089524	0.195387	0.0127143	-0.333815	1.42e-05	0.0455067	0.565279	0.46256	5.76e-10	0.719354	4.19e-27	0.214468	0.00613353
cg07077697	CORO6;CORO6;CORO6;CORO6	brown	0.118607	0.132776	0.102082	0.196147	0.25402	0.00110715	0.0104016	0.895483	0.0641576	0.417305	0.363002	2.06e-06	0.351614	4.47e-06	0.22356	0.0042403
cg20398633	RP11-321E2.4	brown	0.118491	0.133159	0.0870096	0.270912	0.0229505	0.771902	-0.554261	1.99e-14	0.0328755	0.677916	0.219239	0.0050624	0.950491	4.05e-83	0.123036	0.118807
cg19595244	AHCYL1;AHCYL1	brown	0.11848	0.133197	0.0741868	0.348128	0.0383809	0.627744	-0.533152	2.8e-13	0.00297418	0.970037	0.237322	0.00235955	0.951379	9.86e-84	0.113935	0.148841
cg04604347	NBL1;NBL1;NBL1;NBL1;NBL1;NBL1	brown	0.118444	0.133313	0.290268	0.00017904	0.171935	0.0286878	-0.198923	0.011159	0.204884	0.0089133	0.297276	0.00012222	0.515832	2.14e-12	0.21379	0.00630099
cg13723441	RP11-998D10.4	brown	0.118431	0.133356	0.169922	0.0306372	0.421842	2.26e-08	-0.026777	0.735184	0.337548	1.12e-05	0.574261	1.36e-15	0.455329	1.14e-09	0.387643	3.46e-07
cg06468347	ITGAE;CTD-3195I5.5	brown	0.118431	0.133357	0.138301	0.0792418	-0.0394265	0.618396	-0.578083	7.95e-16	0.0594672	0.452233	0.247676	0.00148473	0.942242	6.57e-78	0.0907014	0.251023
cg24755915	ZFP64;ZFP64;ZFP64	brown	0.118314	0.133742	0.0691072	0.382213	0.0118329	0.881201	-0.515719	2.17e-12	-0.0443771	0.574981	0.261098	0.00079105	0.936835	6.81e-75	0.11304	0.152083
cg25930786	TARM1	brown	0.118213	0.134078	0.0599296	0.448718	-0.0567617	0.473101	-0.590164	1.4e-16	-0.0048474	0.951184	0.0886776	0.261797	0.919013	1.43e-66	0.0606056	0.443608
cg08117235	ZNF692;ZNF692;ZNF692;ZNF692;ZNF692;ZNF692;AL672294.1;ZNF692;ZNF692;ZNF692;ZNF692;ZNF692;ZNF692;ZNF692;ZNF692;ZNF692;ZNF692;ZNF692;ZNF692;ZNF692;ZNF692;ZNF692;ZNF692;ZNF692;ZNF692;ZNF692;ZNF692	brown	0.118003	0.134776	0.226705	0.00371957	-0.454199	1.27e-09	-0.0413714	0.601171	0.167116	0.0335421	-0.140599	0.0743334	-0.265515	0.00063831	-0.272177	0.00045866
cg19573490	PCYT2;PCYT2;PCYT2;PCYT2;PCYT2;PCYT2;PCYT2;PCYT2;PCYT2;PCYT2;PCYT2;PCYT2;SIRT7;SIRT7;SIRT7;SIRT7;SIRT7	brown	0.118	0.134787	0.0775626	0.32657	-0.0556603	0.481745	-0.593348	8.79e-17	-0.0169753	0.830233	0.219894	0.00492932	0.932508	1.15e-72	0.100536	0.20304
cg06133360	KCNA10	brown	-0.117983	0.134843	-0.045146	0.568368	0.404927	9.06e-08	-0.0356194	0.652716	-0.181415	0.020868	0.255542	0.00103075	0.597378	4.82e-17	0.108089	0.170966
cg22981993	ALS2CR11;ALS2CR11;ALS2CR11	brown	0.117967	0.134895	0.279535	0.00031526	-0.0279241	0.724289	-0.363204	2.03e-06	0.158354	0.0441536	0.224266	0.00411813	0.509526	4.38e-12	0.0349541	0.658791
cg24496915	CCDC34;CCDC34;CCDC34	brown	0.117914	0.135072	0.200849	0.0103844	0.044613	0.572949	-0.211051	0.00702032	-0.0237111	0.76456	0.275423	0.00038923	0.44312	3.53e-09	-0.0295122	0.709296
cg22107476	CHST12;CHST12	brown	0.117909	0.135089	0.107449	0.173527	-0.277746	0.00034567	0.0972848	0.21811	0.179682	0.022142	0.0854204	0.279794	-0.294369	0.00014337	-0.077754	0.325375
cg13769596	RP11-285G1.9;TMEM72-AS1	brown	0.117811	0.135415	0.123817	0.116466	-0.142415	0.0706315	-0.500983	1.12e-11	0.0351947	0.656591	0.127116	0.106974	0.891152	8.56e-57	-0.0075974	0.923559
cg01135584	AOAH-IT1	brown	0.117795	0.135468	0.0366734	0.643137	0.0395973	0.616874	-0.523908	8.42e-13	0.0358966	0.650191	0.188996	0.016012	0.911053	1.87e-63	0.140639	0.0742509
cg27210863	SH2D4B	brown	-0.117629	0.136024	-0.0109748	0.889759	0.125412	0.1118	0.591332	1.18e-16	0.0751514	0.341879	-0.172017	0.0286104	-0.859185	2e-48	-0.0044067	0.955618
cg08597832	TOP1MT;TOP1MT;TOP1MT;TOP1MT;TOP1MT;TOP1MT;TOP1MT	brown	0.117505	0.136439	0.219748	0.00495872	0.187968	0.0166065	-0.102404	0.194733	0.0106517	0.892985	0.188743	0.0161563	0.257913	0.0009213	0.153507	0.0511438
cg18747276	XBP1;XBP1	brown	-0.117481	0.136523	0.0593561	0.453079	0.27835	0.00033511	-0.194345	0.0132073	0.126187	0.109585	0.328495	1.97e-05	0.654854	3.32e-21	0.112127	0.155441
cg01173441	AC015971.2;AC015971.2;AC015971.2;RNF103	brown	0.117434	0.136681	0.0567736	0.473008	0.0610834	0.440016	-0.517924	1.69e-12	-0.0173883	0.826167	0.274957	0.00039857	0.924705	5.29e-69	0.0628436	0.426927
cg02739870	SLC12A7;SLC12A7	brown	0.117223	0.137389	0.112491	0.154096	-0.131284	0.0958636	-0.595692	6.2e-17	-0.0093461	0.906038	0.168426	0.0321578	0.896633	1.72e-58	0.0807513	0.307014
cg01087239	KIAA1683	brown	-0.117157	0.137613	-0.0357903	0.651158	0.181136	0.0210686	0.602162	2.33e-17	0.157449	0.0453942	-0.134492	0.0879506	-0.85875	2.52e-48	0.189252	0.0158667
cg07162320	RUSC1;RUSC1;RUSC1;RUSC1;RUSC1-AS1;RUSC1-AS1;RUSC1;RUSC1;RUSC1;RUSC1;RUSC1;RUSC1;RUSC1;RUSC1;RUSC1;RUSC1	brown	0.117085	0.137859	0.318844	3.55e-05	0.299286	0.00010935	-0.035401	0.654708	0.118289	0.133828	0.378157	7e-07	0.426759	1.49e-08	0.210729	0.00710966
cg15717205	ANXA7;ANXA7;ANXA7	brown	0.116746	0.13901	0.14398	0.0675632	0.320551	3.2e-05	0.0839594	0.288131	0.00664719	0.933096	0.381149	5.62e-07	0.295845	0.00013223	0.314989	4.45e-05
cg02646470	GBAP1;GBAP1;GBAP1;GBAP1;RP11-263K19.6;GBAP1	brown	0.116718	0.139105	0.139476	0.0767003	-0.0574205	0.467971	-0.460614	6.94e-10	0.13181	0.094528	0.201283	0.0102165	0.878263	3.88e-53	0.0996271	0.207176
cg21204860	SEPT9;SEPT9	brown	-0.116701	0.139162	-0.0060399	0.939196	-0.0486251	0.538906	0.520887	1.2e-12	0.117532	0.136351	-0.229058	0.00336854	-0.912324	6.22e-64	-0.0740212	0.349209
cg11746924	CD79B	brown	0.116674	0.139256	-0.0118847	0.880685	-0.000125	0.998741	0.396124	1.81e-07	-0.0039442	0.960272	-0.154823	0.049161	-0.422898	2.07e-08	-0.0559891	0.479155
cg15424045	U7	brown	0.116592	0.139534	0.0522549	0.508999	0.0410319	0.604161	-0.538855	1.39e-13	-0.0477818	0.545977	0.278288	0.00033617	0.932242	1.55e-72	0.0921746	0.243375
cg06451577	PERP;PERP	brown	-0.116567	0.139619	-0.11706	0.137941	0.0853016	0.280466	-0.129321	0.100978	-0.320595	3.19e-05	0.065992	0.404085	0.333237	1.47e-05	-0.124637	0.114047
cg24408573	NISCH;NISCH;NISCH;NISCH	brown	0.116386	0.140241	0.0785167	0.320637	-0.0124282	0.875271	-0.586737	2.31e-16	0.0316828	0.688984	0.101133	0.20036	0.933758	2.7e-73	0.155029	0.0488567
cg09866923	GKAP1;GKAP1;GKAP1;GKAP1;GKAP1	brown	0.116383	0.140251	0.148988	0.0584647	0.0769144	0.330642	-0.21063	0.00713725	0.0196543	0.803945	0.210295	0.0072315	0.341656	8.61e-06	0.195802	0.0125221
cg16727877	CLIP1;CLIP1;CLIP1;CLIP1	brown	0.116304	0.140522	0.0612007	0.439137	0.286374	0.00022041	0.0033551	0.966201	-0.12207	0.121753	0.277916	0.00034267	0.319489	3.41e-05	0.0616892	0.435486
cg14506192	DIABLO;DIABLO;DIABLO;DIABLO;DIABLO;DIABLO;DIABLO;DIABLO;DIABLO;DIABLO;DIABLO;DIABLO	brown	-0.116158	0.141025	-0.0550059	0.48692	0.195776	0.0125345	0.669419	2.08e-22	0.136024	0.0843603	-0.107593	0.172949	-0.870878	3.18e-51	0.0814111	0.303066
cg04388919	RP11-143I21.1	brown	0.116143	0.141074	0.121347	0.123993	0.221504	0.00461519	-0.248033	0.00146071	-0.0309401	0.69591	0.308554	6.48e-05	0.720994	2.82e-27	0.124912	0.113247
cg16873386	RP3-434P1.6	brown	0.116139	0.141089	0.10571	0.180635	-0.114427	0.147083	-0.481796	8.53e-11	0.0383681	0.627859	0.234223	0.00270044	0.872682	1.11e-51	0.0179527	0.820619
cg20000185	TMEM30A;TMEM30A	brown	0.115914	0.141867	0.0716615	0.364828	-0.0166471	0.833467	-0.580028	6.05e-16	-0.0217029	0.783988	0.16703	0.0336343	0.939571	2.2e-76	0.0982651	0.213485
cg20317872	DENND2D;DENND2D;DENND2D;DENND2D;DENND2D;DENND2D;CHI3L2;DENND2D	brown	-0.115894	0.141936	-0.0128464	0.87111	0.050878	0.520241	0.541581	9.95e-14	0.102745	0.193243	-0.222895	0.00435846	-0.805709	3.16e-38	-0.0045761	0.953913
cg21461649	CFTR;CFTR;CFTR;CFTR	brown	-0.115891	0.141947	-0.180045	0.0218698	-0.127104	0.107008	-0.279467	0.00031635	-0.486611	5.19e-11	-0.220258	0.00485664	0.207924	0.00793011	-0.180604	0.0214566
cg26504509	AC079767.2;AC079767.2;CREB1;CREB1	brown	0.115833	0.142148	0.0549752	0.487163	0.0492758	0.533482	-0.487721	4.62e-11	-0.113427	0.150675	0.246919	0.00153689	0.903975	6.4e-61	0.0128416	0.871158
cg12265929	TRPV4;TRPV4;TRPV4;TRPV4;TRPV4	brown	0.115669	0.142715	0.149007	0.0584319	0.287017	0.00021301	-0.0551801	0.485539	0.126256	0.10939	0.361833	2.23e-06	0.38681	3.69e-07	0.30134	9.75e-05
cg02988947	LIMD2	brown	0.115554	0.143116	0.198485	0.0113419	-0.293885	0.0001472	0.0951903	0.22823	0.186796	0.0173076	-0.271847	0.00046632	-0.494382	2.29e-11	-0.121435	0.123719
cg01869128	MIOS;MIOS;MIOS;MIOS;MIOS;MIOS	brown	0.115457	0.143456	0.195675	0.0125809	-0.355759	3.39e-06	0.107746	0.172334	0.190972	0.0149207	-0.0664819	0.400598	-0.374874	8.88e-07	-0.0580522	0.463082
cg18973954	TAF6;TAF6;TAF6;TAF6;TAF6;TAF6;TAF6;TAF6;TAF6;TAF6;TAF6;TAF6;TAF6;TAF6;CNPY4;CNPY4;CNPY4;CNPY4;TAF6;RP11-506M12.1	brown	0.115357	0.143804	0.279963	0.00030835	-0.419874	2.67e-08	-0.105231	0.182627	0.207517	0.00805608	-0.0717818	0.364021	-0.159699	0.0423622	-0.11985	0.128735
cg17469039	MAFK;MAFK	brown	-0.115307	0.143978	0.0648621	0.412199	0.266339	0.00061301	-0.0699724	0.376269	0.0733047	0.353906	0.145459	0.0647637	0.429286	1.2e-08	0.162159	0.0392424
cg19764841	LIME1;LIME1;LIME1;LIME1;LIME1;LIME1;LIME1;LIME1;LIME1;LIME1;SLC2A4RG;SLC2A4RG;LIME1;ZGPAT;ZGPAT	brown	0.115301	0.144	0.237907	0.00229986	-0.482326	8.08e-11	0.0381195	0.63009	0.088143	0.264695	-0.165366	0.0354689	-0.510282	4.02e-12	-0.193899	0.0134233
cg02956542	PGLYRP4;PGLYRP4;PGLYRP4	brown	0.115172	0.144451	0.12513	0.112614	-0.10716	0.174694	-0.504827	7.38e-12	0.0574775	0.467529	0.144661	0.0662615	0.893231	1.99e-57	0.0177704	0.82241
cg01448863	SLC10A1	brown	0.115148	0.144536	0.0912079	0.248375	0.00786906	0.920834	-0.525727	6.79e-13	0.032953	0.677199	0.284808	0.00023942	0.939572	2.2e-76	0.128389	0.103478
cg11197422	Y_RNA;PDE6A	brown	0.115085	0.144757	0.093927	0.234491	-0.118934	0.131705	-0.438915	5.14e-09	0.0800872	0.311022	0.23184	0.00299218	0.84913	3.27e-46	0.0486163	0.53898
cg25953688	CELF1;CELF1;CELF1;CELF1	brown	0.115058	0.144854	0.11718	0.137538	0.214534	0.00611731	-0.201608	0.0100922	0.0388845	0.623233	0.233824	0.00274734	0.448628	2.13e-09	0.234293	0.00269226
cg07863022	SEPT9;SEPT9;SEPT9	brown	0.115049	0.144886	0.0794415	0.314952	-0.0538803	0.495891	-0.626673	4.67e-19	0.0656762	0.406343	0.161233	0.0403932	0.918361	2.64e-66	0.0801331	0.310744
cg13134916	IFLTD1;IFLTD1;IFLTD1;IFLTD1;IFLTD1;IFLTD1;IFLTD1;IFLTD1	brown	0.115001	0.145052	0.127231	0.106654	-0.0285455	0.71841	-0.542554	8.81e-14	0.0344739	0.66319	0.2426	0.00186783	0.926829	5.84e-70	0.0841445	0.287066
cg00337361	APBB1;APBB1;APBB1;APBB1;APBB1;APBB1;APBB1;APBB1;APBB1	brown	-0.114958	0.145204	0.0005876	0.994079	0.170559	0.0300089	0.608032	9.43e-18	0.250818	0.00128507	-0.0895623	0.257049	-0.850765	1.47e-46	0.132346	0.0931837
cg00446123	LIME1;LIME1;LIME1;LIME1;LIME1;LIME1;LIME1;LIME1;LIME1;LIME1;LIME1;ZGPAT;ZGPAT	brown	-0.114808	0.145733	-0.0081237	0.918281	0.0871055	0.270382	0.583105	3.9e-16	0.0640621	0.418	-0.178949	0.0227004	-0.904483	4.27e-61	-0.0095251	0.904247
cg14001824	CCNE2;CCNE2;CCNE2	brown	0.11478	0.145833	0.118733	0.132362	-0.113649	0.149872	-0.650051	8e-21	0.0573676	0.468382	0.140527	0.0744831	0.908833	1.23e-62	0.0536709	0.49757
cg11647108	RP11-40F6.2;RP11-40F6.2;RP11-40F6.2	brown	0.114755	0.14592	0.209986	0.00731919	0.089177	0.25911	-0.271427	0.00047625	0.00655632	0.934008	0.175042	0.0258877	0.50838	4.98e-12	0.0907133	0.25096
cg26425555	CTC-461F20.1;RP11-260E18.1;FAM134B;RP11-260E18.1	brown	0.11472	0.146043	0.286274	0.00022158	-0.389921	2.91e-07	0.0570326	0.470988	0.220087	0.00489057	-0.102117	0.195993	-0.46275	5.65e-10	-0.157807	0.0449006
cg06729209	RP11-264B17.3;RP11-264B17.3;LAT;RP11-264B17.3;RP11-264B17.3;RP11-264B17.3	brown	-0.114512	0.146782	-0.115213	0.144308	0.089763	0.25598	0.612114	4.97e-18	0.0583477	0.460805	-0.184166	0.0189761	-0.918032	3.6e-66	-0.0300025	0.70469
cg07424807	PPARG;PPARG;PPARG;PPARG;PPARG;PPARG;PPARG;PPARG;PPARG;PPARG;PPARG;PPARG;PPARG;PPARG	brown	-0.1145	0.146824	0.0411353	0.60325	0.466512	3.93e-10	-0.0617588	0.434968	0.357724	2.96e-06	0.304805	8.02e-05	0.527218	5.69e-13	0.336092	1.23e-05
cg03340036	PIGY;HERC3	brown	0.114467	0.146941	0.0716691	0.364776	0.025728	0.745195	-0.546028	5.7e-14	0.00589842	0.940617	0.298632	0.00011339	0.935892	2.14e-74	0.116821	0.138753
cg24395387	PIGG;PIGG;PIGG;PIGG;PIGG;PIGG;PIGG;PIGG	brown	-0.114462	0.146961	-0.130721	0.0973091	0.433802	8.08e-09	-0.0407125	0.606982	-0.0944974	0.23165	0.371823	1.11e-06	0.563779	5.66e-15	0.132664	0.0923923
cg03853968	P4HA2;P4HA2;SLC22A4;SLC22A4	brown	0.114368	0.147296	0.0871763	0.269991	-0.230272	0.00319925	-0.63777	7.07e-20	0.0544875	0.491041	0.0835034	0.290767	0.833966	3.66e-43	-0.061981	0.433314
cg23536675	WSB1;WSB1;WSB1;WSB1	brown	0.114324	0.14745	0.0412949	0.601844	0.284372	0.00024498	-0.0962136	0.223245	-0.180108	0.0218229	0.507754	5.34e-12	0.535989	1.98e-13	0.043526	0.582343
cg11956003	ANGEL1;ANGEL1;ANGEL1	brown	0.11422	0.147823	0.0881907	0.264436	0.289191	0.00018969	-0.0513332	0.516511	-0.0752595	0.341183	0.316339	4.11e-05	0.399345	1.41e-07	0.233863	0.00274271
cg03048029	GCFC1-AS1;GCFC1-AS1;GCFC1-AS1;SYNJ1;SYNJ1;SYNJ1;GCFC1-AS1;GCFC1-AS1	brown	0.113826	0.149233	0.115114	0.144656	-0.0172791	0.827242	-0.594925	6.95e-17	0.0123237	0.876311	0.219219	0.0050665	0.93108	5.77e-72	0.0883994	0.263303
cg22916645	TRAF3IP3;TRAF3IP3;TRAF3IP3;TRAF3IP3;TRAF3IP3;TRAF3IP3;TRAF3IP3	brown	-0.113819	0.149258	-0.0351144	0.657325	0.17086	0.0297158	0.679032	3.06e-23	-0.0613476	0.438037	-0.0426517	0.58995	-0.83962	2.91e-44	0.00520466	0.947591
cg20644981	RPS3A;RPS3A;RPS3A;RPS3A;RPS3A;RPS3A;RPS3A;RPS3A;RPS3A;RPS3A;RPS3A;RPS3A	brown	0.11375	0.149509	0.257646	0.00093305	-0.296825	0.0001253	0.113629	0.149942	0.208279	0.00782199	-0.134999	0.086749	-0.440426	4.49e-09	-0.150807	0.055421
cg16259605	RP11-774O3.2;RP11-774O3.1	brown	0.113693	0.149711	0.16634	0.0343845	-0.0803299	0.309554	-0.592649	9.74e-17	0.0616887	0.43549	0.189523	0.0157143	0.913375	2.47e-64	0.0731852	0.354693
cg07511565	AC007390.5;AC007390.5;AC007390.5;AC007390.5;AC007390.5;SULT6B1;SULT6B1;SULT6B1	brown	0.113684	0.149747	0.283386	0.00025801	-0.272373	0.00045417	0.0451807	0.568071	0.257409	0.00094362	0.098285	0.213392	-0.259563	0.00085155	-0.0818006	0.300751
cg16472011	TOLLIP;TOLLIP;TOLLIP;TOLLIP;TOLLIP	brown	0.113666	0.149812	0.0691546	0.381886	0.303059	8.85e-05	-0.128643	0.102793	-0.2079	0.00793755	0.324452	2.53e-05	0.480116	1.01e-10	0.421221	2.38e-08
cg17004025	PRTN3	brown	0.11346	0.150554	0.153631	0.0509547	-0.14623	0.0633417	-0.433446	8.34e-09	0.138012	0.0798787	0.103837	0.188528	0.824245	2.3e-41	0.0385518	0.626212
cg19401149	DEFA4	brown	0.11341	0.150736	0.0685812	0.385855	0.0761338	0.335588	-0.465894	4.17e-10	-0.003199	0.967773	0.158777	0.0435831	0.911562	1.21e-63	0.148955	0.0585204
cg11015597	RAC2	brown	0.113351	0.15095	0.181083	0.0211069	-0.389267	3.06e-07	0.0762467	0.33487	0.280818	0.00029498	-0.134563	0.0877825	-0.457543	9.29e-10	-0.112411	0.154391
cg18646784	AL390776.1;ERI3;ERI3	brown	0.113229	0.151392	0.0400542	0.612813	0.0736475	0.351654	-0.512079	3.29e-12	-0.0744125	0.34666	0.154139	0.0501834	0.918283	2.84e-66	0.138482	0.0788475
cg00429622	FZR1	brown	0.113044	0.152068	0.0832795	0.292067	0.020796	0.792806	-0.570523	2.27e-15	0.0023888	0.975932	0.219031	0.00510538	0.945649	5.82e-80	0.124708	0.113841
cg20647285	HPD;HPD	brown	0.113006	0.152204	0.0738146	0.350559	-0.0644528	0.415161	-0.591702	1.12e-16	0.0306604	0.698525	0.218316	0.00525543	0.925009	3.87e-69	0.0871439	0.27017
cg08415138	TNKS	brown	0.112785	0.153014	0.0649835	0.411322	-0.0156837	0.842977	-0.601327	2.65e-17	-0.0332585	0.674376	0.203546	0.00937911	0.929806	2.38e-71	0.100729	0.202172
cg16450918	USHBP1;USHBP1;USHBP1	brown	0.112655	0.153492	0.171682	0.028927	0.348193	5.62e-06	-0.0427226	0.589331	0.138256	0.0793402	0.366818	1.58e-06	0.541563	9.97e-14	0.181658	0.0206945
cg02184418	LCK;LCK;LCK;LCK;LCK;LCK;LCK	brown	-0.112597	0.153704	-0.0876162	0.267572	0.0678847	0.390709	0.588683	1.74e-16	0.0233104	0.768425	-0.160755	0.0409987	-0.905206	2.4e-61	0.0320375	0.685685
cg02997962	C20orf26;C20orf26;C20orf26;C20orf26;C20orf26;C20orf26;CRNKL1;C20orf26;C20orf26	brown	0.112593	0.153717	0.103168	0.191407	-0.0387468	0.624465	-0.596966	5.12e-17	-0.0038177	0.961545	0.203985	0.00922407	0.941918	1.01e-77	0.0727531	0.357549
cg21725986	FCRL6;FCRL6;FCRL6	brown	0.112588	0.153737	0.14829	0.0596693	-0.236957	0.00239758	0.0906057	0.251525	0.0721039	0.361867	-0.154874	0.0490859	-0.279769	0.00031146	-0.0685744	0.385902
cg26265234	CCKBR;CCKBR;CCKBR;CCKBR	brown	-0.112554	0.153862	0.0740024	0.349331	-0.195446	0.0126867	-0.438624	5.28e-09	-0.230437	0.00317688	-0.0216233	0.78476	0.424719	1.77e-08	-0.412618	4.86e-08
cg18637746	CUL3	brown	0.112522	0.153979	0.10665	0.176765	-0.0483987	0.5408	-0.533392	2.72e-13	0.0405526	0.608396	0.246182	0.0015893	0.916407	1.62e-65	0.0876671	0.267294
cg27663181	ADORA3;ADORA3;ADORA3	brown	0.112492	0.154092	0.10382	0.188598	-0.0081119	0.9184	-0.573482	1.51e-15	0.0197421	0.803087	0.241178	0.00199013	0.951114	1.51e-83	0.10011	0.204971
cg04902126	SLC39A10;SLC39A10;SLC39A10;SLC39A10;SLC39A10;SLC39A10;SLC39A10;SLC39A10	brown	0.112339	0.154657	0.0931221	0.238543	-0.0406001	0.607976	-0.597111	5.01e-17	-0.0139543	0.860104	0.157831	0.044867	0.950912	2.08e-83	0.0626853	0.428096
cg12209737	ST3GAL4;ST3GAL4;ST3GAL4;ST3GAL4;ST3GAL4;ST3GAL4;ST3GAL4;ST3GAL4	brown	0.112325	0.154705	0.12239	0.12077	-0.0654222	0.408165	-0.627462	4.09e-19	-0.0078046	0.921481	0.174857	0.0260474	0.930726	8.57e-72	0.0920345	0.244096
cg22984446	FAM216B;FAM216B	brown	0.112133	0.155418	0.0583242	0.460986	0.013226	0.867336	-0.534056	2.51e-13	-0.0145323	0.854371	0.271417	0.00047648	0.929573	3.07e-71	0.0655551	0.407212
cg10178523	FNIP2;FNIP2;FNIP2	brown	-0.112025	0.155818	0.0510998	0.518422	0.350314	4.88e-06	-0.132964	0.0916527	-0.0576141	0.46647	0.311767	5.38e-05	0.641437	3.73e-20	0.13041	0.0981142
cg25514993	INPP5D;INPP5D;INPP5D	brown	-0.111936	0.15615	0.155006	0.0488897	0.0888315	0.260966	-0.0212397	0.788489	0.308556	6.48e-05	0.277423	0.00035144	0.292024	0.00016285	-0.0496474	0.530395
cg13083127	PTPN18;PTPN18;PTPN18;PTPN18;PTPN18;PTPN18;PTPN18;PTPN18	brown	-0.111759	0.156808	-0.0391309	0.621032	0.064146	0.417389	0.56383	5.62e-15	0.137013	0.0821055	-0.0665504	0.400111	-0.899951	1.45e-59	0.00857916	0.913717
cg00463732	ITGAE	brown	0.111731	0.156913	0.143229	0.0690222	-0.0258372	0.744151	-0.60642	1.21e-17	0.122838	0.119406	0.181632	0.0207132	0.946352	2.11e-80	0.129978	0.0992424
cg07409200	FAM216B;FAM216B	brown	0.111713	0.156982	0.0556022	0.482203	0.0677847	0.391409	-0.39161	2.56e-07	0.0862725	0.275008	0.306313	7.36e-05	0.883991	1.04e-54	0.129682	0.10002
cg16918625	TGFBR2;TGFBR2	brown	-0.111345	0.158362	-0.0351659	0.656854	0.166933	0.0337391	-0.339263	1e-05	-0.256079	0.00100495	-0.185769	0.0179434	0.568434	3.02e-15	0.0245446	0.756538
cg03328727	SEMA4D;SEMA4D;SEMA4D;SEMA4D;SEMA4D;SEMA4D;SEMA4D;SEMA4D;SEMA4D;SEMA4D;SEMA4D	brown	0.111165	0.159039	0.0183077	0.817133	-0.0309919	0.695426	0.26276	0.00073003	0.0622591	0.431249	-0.0390881	0.621415	-0.378411	6.87e-07	-0.019868	0.801856
cg12172984	PSTPIP1;PSTPIP1	brown	0.111144	0.159119	0.0475698	0.547763	0.0609036	0.441366	-0.534619	2.34e-13	0.00783117	0.921214	0.215523	0.00588067	0.93836	1.02e-75	0.152417	0.0528365
cg00412815	Y_RNA;SEPT9	brown	-0.111074	0.159381	-0.0534713	0.499173	0.136333	0.0836504	0.672255	1.19e-22	0.0540617	0.49444	0.057278	0.469078	-0.856317	8.92e-48	-0.0843352	0.285971
cg03254865	BDP1;BDP1;BDP1	brown	0.110958	0.159821	0.0459762	0.561269	0.105786	0.18032	-0.498871	1.41e-11	-0.018701	0.813276	0.227441	0.00360638	0.925032	3.78e-69	0.163216	0.0379631
cg14187466	SNUPN;SNUPN	brown	0.110899	0.160044	0.077891	0.32452	0.0270308	0.732769	-0.568122	3.15e-15	0.0212601	0.78829	0.270141	0.00050785	0.927978	1.72e-70	0.136628	0.0829789
cg08199758	CLDN9;CLDN6	brown	0.110895	0.16006	0.143737	0.0680313	0.281174	0.00028958	0.171154	0.0294309	-0.0362479	0.646997	0.11344	0.150627	-0.0092998	0.906501	0.106226	0.178503
cg26763948	SLC26A9;SLC26A9	brown	0.110893	0.160066	0.159155	0.0430793	-0.103481	0.190054	0.47829	1.22e-10	0.330681	1.72e-05	0.0873036	0.26929	-0.471811	2.33e-10	0.0184997	0.81525
cg11181843	ANAPC7;ANAPC7;ANAPC7;ANAPC7;ANAPC7	brown	0.110889	0.160082	0.0970151	0.219395	0.0815413	0.30229	-0.527061	5.8e-13	0.131157	0.0961883	0.271058	0.00048512	0.903562	8.87e-61	0.165447	0.0353769
cg09398924	WDR48;WDR48;WDR48;WDR48;WDR48;WDR48	brown	-0.110886	0.160093	0.153378	0.0513412	-0.169573	0.0309866	-0.33034	1.76e-05	0.0557111	0.481344	-0.0917047	0.245797	0.332132	1.58e-05	-0.324512	2.52e-05
cg25137372	RP11-256L6.3;HAL;HAL;HAL;HAL;HAL;HAL;HAL;HAL;HAL;HAL	brown	0.110778	0.160505	0.112394	0.154451	-0.0134638	0.864974	-0.494573	2.24e-11	0.0699643	0.376325	0.243745	0.00177424	0.931146	5.36e-72	0.0977429	0.21594
cg25967384	2023-03-01	brown	0.110678	0.160882	0.0797862	0.31285	-0.0076897	0.922633	-0.562507	6.71e-15	-0.0266474	0.736419	0.215991	0.00577143	0.942256	6.45e-78	0.0808937	0.306159
cg05920921	CTA-31J9.2;RP11-557H15.4	brown	0.110444	0.161777	0.0843967	0.285619	0.0215646	0.785331	-0.537779	1.59e-13	0.0138995	0.860648	0.221307	0.00465273	0.937788	2.09e-75	0.127913	0.104775
cg02838542	QSOX2	brown	0.110383	0.16201	0.118666	0.132583	0.0129593	0.869987	-0.54405	7.31e-14	0.0343099	0.664696	0.164567	0.0363792	0.908494	1.63e-62	0.123677	0.116884
cg04824767	FADS3;FADS3;FADS3;FADS3;FADS3	brown	0.110248	0.162526	0.365676	1.71e-06	-0.371716	1.11e-06	-0.0604926	0.44446	0.0952363	0.228004	-0.136948	0.0822524	-0.293228	0.00015255	-0.1058	0.180263
cg17571559	HRH1;HRH1;HRH1	brown	0.110126	0.162994	0.106082	0.179096	0.00100097	0.989914	-0.575612	1.12e-15	0.0311727	0.693739	0.186738	0.0173432	0.954746	3.62e-86	0.117953	0.134941
cg19507032	OXER1	brown	0.110031	0.16336	0.110067	0.163221	-0.157128	0.0458412	-0.706524	8.36e-26	0.00301442	0.969632	0.0711194	0.368476	0.866418	3.99e-50	0.0407893	0.606303
cg10719447	PDE4D;PDE4D;PDE4D;PDE4D;PDE4D;PDE4D;PDE4D;PDE4D	brown	0.110017	0.163416	0.0173434	0.826609	0.0725225	0.359079	-0.475142	1.67e-10	-0.0783591	0.321612	0.232857	0.00286431	0.912965	3.55e-64	0.094298	0.23264
cg27232174	XXYLT1;XXYLT1;XXYLT1;XXYLT1;XXYLT1	brown	0.109864	0.164003	0.103732	0.188975	-0.0588211	0.457168	-0.599244	3.64e-17	0.0596625	0.450746	0.225037	0.00398819	0.925415	2.55e-69	0.143929	0.0676613
cg06021353	CTD-2292M14.1	brown	0.109784	0.164313	0.0773683	0.327788	0.0578965	0.464285	-0.525647	6.86e-13	0.0299787	0.704913	0.171147	0.0294379	0.936303	1.3e-74	0.124433	0.114647
cg11285173	COX5BP2	brown	0.109776	0.164344	0.141458	0.0725635	-0.0068723	0.930835	-0.593098	9.12e-17	0.0518891	0.511973	0.195505	0.0126595	0.934999	6.25e-74	0.110774	0.16052
cg14405088	RP11-165H23.1	brown	0.109695	0.164658	0.0352835	0.65578	0.0633317	0.423339	-0.503257	8.77e-12	-0.0378837	0.63221	0.214898	0.00602917	0.92328	2.24e-68	0.127815	0.105044
cg18974455	ASPH;ASPH;ASPH	brown	0.109665	0.164774	0.109515	0.165356	-0.0321888	0.684281	-0.609155	7.91e-18	-0.0290084	0.714041	0.158212	0.0443465	0.938516	8.42e-76	0.051467	0.515417
cg23028178	NID1;NID1	brown	0.109523	0.165323	0.159516	0.0426021	0.348768	5.41e-06	-0.0851332	0.28142	0.0716453	0.364936	0.366719	1.59e-06	0.420758	2.48e-08	0.227384	0.00361502
cg23449757	CTD-2116N20.1	brown	-0.109396	0.165817	0.0109938	0.88957	0.517251	1.82e-12	0.0042228	0.957468	-0.0205087	0.795605	0.366841	1.58e-06	0.606851	1.13e-17	0.189511	0.015721
cg03453618	RAC2;RAC2;RAC2	brown	0.109285	0.166251	0.109715	0.16458	-0.0365368	0.644375	-0.576243	1.03e-15	-0.0171001	0.829004	0.231775	0.00300046	0.930245	1.46e-71	0.0606785	0.443059
cg27421385	RNF145;RNF145;RNF145;RNF145;CTB-11I22.1	brown	0.10926	0.166348	0.125258	0.112243	-0.0231936	0.769553	-0.574022	1.4e-15	0.0482749	0.541838	0.228955	0.00338325	0.939598	2.12e-76	0.079783	0.31287
cg18691862	LRRC3C	brown	-0.109249	0.16639	-0.100868	0.201544	0.0661208	0.403167	0.612166	4.92e-18	-0.0433725	0.583675	-0.174337	0.0265014	-0.915907	2.56e-65	-0.0488792	0.536785
cg01500402	MLST8;MLST8;MLST8;MLST8;MLST8;MLST8;MLST8;MLST8;MLST8;MLST8;MLST8;MLST8;MLST8;MLST8;MLST8;MLST8;MLST8;MLST8;MLST8	brown	0.109202	0.166575	0.133971	0.0891981	-0.193856	0.0134445	-0.579118	6.87e-16	0.0229384	0.772019	0.110351	0.162132	0.875787	1.75e-52	-0.0651263	0.410293
cg07757091	MLL3	brown	-0.108974	0.167467	-0.0536753	0.497535	0.356169	3.29e-06	-0.136223	0.0839032	-0.189426	0.0157687	0.201274	0.0102197	0.563562	5.83e-15	0.0859082	0.277047
cg23916460	RP11-264B17.3;RP11-264B17.3;LAT;RP11-264B17.3;RP11-264B17.3;RP11-264B17.3	brown	-0.108969	0.167488	-0.0113719	0.885797	0.129942	0.0993355	0.622116	9.92e-19	0.218194	0.00528144	-0.132025	0.0939881	-0.881645	4.69e-54	0.0515335	0.514874
cg20246452	MARK3;MARK3;MARK3;MARK3;MARK3	brown	0.108955	0.167542	0.0550812	0.486323	0.101431	0.19903	-0.499683	1.3e-11	0.00172873	0.982581	0.296121	0.00013025	0.914102	1.3e-64	0.204132	0.0091728
cg20348374	C17orf108;C17orf108;C17orf108;C17orf108	brown	0.108926	0.167656	0.210207	0.00725643	-0.396858	1.71e-07	0.110526	0.161462	0.130129	0.0988463	-0.135968	0.084489	-0.487735	4.62e-11	-0.164389	0.0365843
cg08149223	C10orf71;RP11-255M1.1;C10orf71;RP11-255M1.1;C10orf71	brown	0.108925	0.167661	0.147765	0.060588	-0.373782	9.61e-07	0.224082	0.00414971	0.10384	0.188512	-0.0217223	0.7838	-0.429328	1.19e-08	-0.157767	0.0449549
cg14023009	ARHGEF10;ARHGEF10;ARHGEF10	brown	0.108669	0.168666	0.15668	0.0464722	-0.0885783	0.262334	-0.608492	8.78e-18	0.0882735	0.263986	0.180813	0.0213033	0.893073	2.23e-57	0.0329462	0.677262
cg23397030	RP11-1078H9.5;RP11-1078H9.5;TTC7B;TTC7B;TTC7B	brown	0.108584	0.169002	0.0934106	0.237085	-0.0063297	0.936285	-0.57538	1.16e-15	0.0338292	0.669115	0.244808	0.00169126	0.950943	1.98e-83	0.116374	0.140281
cg27553955	KCNG3;KCNG3;MTA3	brown	0.108533	0.169206	0.227746	0.00356036	-0.334815	1.33e-05	-0.137215	0.0816522	0.245965	0.00160499	-0.117431	0.13669	-0.273109	0.00043763	-0.0874382	0.268549
cg17451586	BRD2;BRD2;BRD2	brown	0.108514	0.169277	0.240579	0.0020439	-0.145594	0.0645129	0.0953487	0.227453	0.237835	0.00230712	0.0636528	0.420987	-0.298402	0.00011485	0.0796748	0.313529
cg13914531	IRF5;IRF5;IRF5;IRF5;IRF5;IRF5;IRF5;IRF5;IRF5;IRF5;IRF5;IRF5	brown	0.108483	0.169401	0.177448	0.0238827	-0.230995	0.00310216	-0.645906	1.69e-20	0.0153605	0.846172	0.0578722	0.464472	0.873699	6.1e-52	-0.0033705	0.966046
cg11683242	LCK;LCK;LCK;LCK;LCK;LCK;LCK	brown	-0.108461	0.169488	-0.0838171	0.288952	0.103982	0.187906	0.61943	1.54e-18	0.0706893	0.371386	-0.171931	0.0286918	-0.90889	1.17e-62	0.106171	0.178732
cg06840062	DTNB;DTNB;DTNB;DTNB;DTNB;DTNB;DTNB;DTNB	brown	0.10845	0.169534	0.0510571	0.518772	0.0404315	0.609468	-0.533253	2.76e-13	-0.0136261	0.863362	0.105163	0.182912	0.919121	1.29e-66	0.117139	0.137674
cg12542099	RP1-286D6.2;RP1-286D6.2;CCDC27	brown	0.108436	0.169588	0.258898	0.00087906	0.256582	0.00098134	0.00037746	0.996196	0.16843	0.0321537	0.542124	9.3e-14	0.35878	2.76e-06	0.237968	0.00229371
cg07225906	MPST;TST;TST;MPST;TST;MPST;MPST;TST;MPST	brown	0.108343	0.169954	0.142031	0.0714024	-0.201868	0.00999376	-0.612533	4.65e-18	0.0983449	0.213112	0.0775827	0.326445	0.818503	2.35e-40	0.0285914	0.717976
cg03173141	CD68;CD68	brown	-0.108272	0.170236	-0.132396	0.0930583	0.221003	0.00471102	-0.0656016	0.406878	-0.240431	0.00205738	0.12148	0.123578	0.431089	1.02e-08	0.149067	0.0583295
cg10611016	C11orf42	brown	0.108228	0.170413	0.0664348	0.400932	0.0276394	0.726988	-0.54094	1.08e-13	-0.029852	0.706103	0.231742	0.00300474	0.946319	2.22e-80	0.0866585	0.272857
cg04353474	AC105750.1;AC105750.1	brown	0.108207	0.170495	0.0736459	0.351664	-0.0361632	0.647766	-0.588186	1.87e-16	-0.0064725	0.93485	0.192295	0.0142268	0.94813	1.53e-81	0.0464065	0.557606
cg11502375	LRG1;LRG1	brown	0.108151	0.170718	0.101747	0.197627	-0.0301733	0.703087	-0.58885	1.7e-16	0.0299928	0.704781	0.161175	0.040467	0.94047	6.87e-77	0.0997766	0.206492
cg08783988	ARID5B	brown	-0.107871	0.171834	-0.0069618	0.929937	0.110018	0.163411	0.67288	1.05e-22	0.13033	0.0983222	-0.0618547	0.434253	-0.886868	1.57e-55	-0.0157275	0.842544
cg20843475	MAP7	brown	-0.10776	0.172279	-0.0409323	0.605041	0.401195	1.22e-07	-0.0984082	0.212816	0.183976	0.019102	0.33592	1.24e-05	0.549407	3.71e-14	0.175688	0.0253354
cg00423969	FER1L5;FER1L5;FER1L5;FER1L5;FER1L5	brown	0.107746	0.172336	0.193475	0.0136316	-0.0503427	0.524646	-0.587508	2.07e-16	0.130942	0.0967387	0.158364	0.0441406	0.925648	2e-69	0.12715	0.10688
cg13765621	CD1D	brown	0.107676	0.172617	0.108116	0.170859	-0.103448	0.190195	-0.519197	1.46e-12	-0.0096248	0.903249	0.0969387	0.21976	0.906547	8.1e-62	0.0113372	0.886143
cg05796704	FBXO2;FBXO44;FBXO2;FBXO2;FBXO44;FBXO44;FBXO44;FBXO44;FBXO2	brown	0.107599	0.172925	0.102129	0.195938	0.25431	0.0010922	-0.136233	0.0838809	0.101731	0.197695	0.38611	3.88e-07	0.406411	8.04e-08	0.145923	0.0639037
cg01507019	MT1G;MT1G;MT1G;MT1H;MT1H	brown	0.107563	0.17307	0.240205	0.00207807	0.0638022	0.419895	-0.339709	9.75e-06	0.140369	0.0748151	0.183767	0.0192405	0.403136	1.04e-07	0.195619	0.0126068
cg25350859	INPP5J;INPP5J;INPP5J;INPP5J;INPP5J	brown	0.107471	0.17344	0.182953	0.019791	-0.093663	0.235815	0.430622	1.07e-08	0.326848	2.19e-05	0.0818133	0.300676	-0.431896	9.55e-09	0.0865073	0.273698
cg10683527	NEIL3;NEIL3	brown	0.10743	0.173604	0.227078	0.00366184	-0.0460993	0.56022	0.281912	0.00027867	0.229536	0.00330102	0.0751841	0.341668	-0.425832	1.61e-08	0.17373	0.0270403
cg09085347	KIAA0319L;KIAA0319L;KIAA0319L;KIAA0319L	brown	0.107393	0.173753	0.0990683	0.209748	-0.107548	0.17313	-0.496686	1.79e-11	0.0649883	0.411287	0.193847	0.013449	0.876109	1.44e-52	0.0415301	0.599774
cg09674170	CLDN9;CLDN6	brown	0.107241	0.174365	0.179391	0.0223621	0.232165	0.00295073	0.109471	0.165527	0.0905928	0.251593	0.14729	0.0614285	-0.051396	0.515997	0.292081	0.00016235
cg19826663	U3	brown	0.107233	0.174397	0.0506953	0.521743	0.0286581	0.717346	-0.462449	5.82e-10	0.0141791	0.857873	0.142465	0.0705324	0.905905	1.37e-61	0.122744	0.119691
cg03066525	TRIM24;TRIM24;TRIM24;TRIM24	brown	-0.10718	0.174612	0.0284612	0.719206	0.435001	7.28e-09	-0.0706147	0.371893	0.0783551	0.321637	0.334653	1.35e-05	0.573395	1.53e-15	0.107314	0.174072
cg03836521	SNORA30;SRCAP;SRCAP	brown	0.107165	0.174674	0.0710847	0.36871	0.0221412	0.779736	-0.544131	7.23e-14	0.0240307	0.761481	0.276766	0.00036347	0.933725	2.81e-73	0.0746943	0.344831
cg16170874	DPEP3;DPEP3;DPEP3	brown	0.10707	0.175057	0.1811	0.0210951	0.307083	7.05e-05	-0.0524537	0.507386	0.190799	0.0150135	0.255934	0.00101187	0.310054	5.94e-05	0.509528	4.38e-12
cg13763027	DARS;DARS;DARS;DARS;AC093391.2;AC093391.2;AC093391.2;AC093391.2;DARS	brown	-0.107043	0.175168	-0.0866539	0.272883	0.0775326	0.326758	-0.0314155	0.691474	-0.360282	2.49e-06	0.0235723	0.765898	0.38683	3.68e-07	-0.0935032	0.236619
cg04355430	AP000265.1	brown	0.107011	0.175298	0.113405	0.150753	-0.0393159	0.619382	-0.542526	8.84e-14	-0.0182938	0.817269	0.249467	0.00136768	0.930124	1.67e-71	0.0355528	0.653323
cg19217739	MAST4;MAST4;MAST4	brown	0.106889	0.175795	0.111641	0.157252	-0.101378	0.199265	-0.0401325	0.612118	0.235712	0.00253147	-0.0951838	0.228262	-0.293701	0.00014868	0.210351	0.00721546
cg17412005	TOE1;MUTYH;MUTYH;MUTYH;MUTYH;MUTYH;MUTYH;TOE1;MUTYH;MUTYH;MUTYH;TOE1;MUTYH;MUTYH;MUTYH;MUTYH;MUTYH;MUTYH;MUTYH;MUTYH;MUTYH;MUTYH;MUTYH;MUTYH;MUTYH;MUTYH;MUTYH;TOE1;TOE1	brown	0.106854	0.175934	0.120183	0.127668	-0.0390386	0.621857	-0.369588	1.3e-06	0.157711	0.0450332	0.289168	0.00018992	0.824206	2.33e-41	0.0632273	0.424105
cg26056693	RP11-561C5.5;RP11-561C5.5;RP11-561C5.5;RP11-561C5.5;AKAP13	brown	0.106764	0.176302	-0.0555142	0.482897	-0.133047	0.0914483	0.315653	4.28e-05	0.0332723	0.674248	-0.120981	0.125141	-0.514764	2.42e-12	-0.0889296	0.260439
cg02251680	FGD4;FGD4	brown	0.106754	0.176343	0.106466	0.177519	0.0451302	0.568503	-0.551488	2.84e-14	0.0605736	0.443849	0.239732	0.00212208	0.938159	1.32e-75	0.133204	0.0910632
cg05840650	CD81;CD81;CD81	brown	0.106532	0.17725	-0.0117158	0.882368	0.19305	0.0138433	0.353498	3.94e-06	0.321072	3.1e-05	0.411962	5.13e-08	-0.291183	0.00017043	0.223118	0.00431847
cg10098414	PIGY;HERC3	brown	0.106495	0.177401	0.0686612	0.3853	0.0831077	0.293067	-0.499845	1.27e-11	-0.0538378	0.496232	0.285317	0.00023309	0.926566	7.7e-70	0.129597	0.100244
cg15209200	RP11-213G21.1;RP11-83C7.2	brown	-0.106481	0.177459	-0.0623019	0.430931	0.00360454	0.96369	0.591022	1.24e-16	-0.0152122	0.847639	-0.233344	0.00280493	-0.948003	1.85e-81	-0.098892	0.210565
cg05088356	MAST4;MAST4;MAST4	brown	-0.106422	0.177701	-0.0906323	0.251386	0.0888812	0.260699	0.460896	6.75e-10	0.08692	0.271408	-0.178255	0.0232407	-0.858733	2.54e-48	0.00851582	0.914352
cg07149948	UBL7;UBL7;UBL7;UBL7;UBL7;UBL7;UBL7;RP11-10O17.2;RP11-10O17.2;RP11-10O17.2;RP11-10O17.2	brown	0.106285	0.17826	0.15502	0.0488701	0.134998	0.0867522	0.474348	1.81e-10	0.440816	4.34e-09	0.231139	0.00308317	-0.393684	2.19e-07	0.18889	0.0160721
cg13267916	GORASP2;GORASP2;GORASP2;GORASP2;GORASP2;GORASP2;GORASP2;GORASP2	brown	0.106244	0.178432	0.0758446	0.337432	-0.0081048	0.918471	-0.556095	1.56e-14	-0.0092884	0.906615	0.230385	0.00318396	0.92165	1.12e-67	0.103956	0.188018
cg16408081	PTPRCAP;CORO1B;CORO1B	brown	-0.10622	0.178528	0.0134361	0.865248	0.148638	0.0590655	0.614533	3.38e-18	0.20887	0.00764455	-0.0916759	0.245946	-0.832702	6.37e-43	0.0522403	0.509117
cg11179544	LGR5;LGR5	brown	0.106195	0.178631	0.0518597	0.512213	-0.0024213	0.975605	-0.428925	1.24e-08	0.0329759	0.676988	0.237285	0.00236343	0.877297	7.02e-53	0.0838894	0.288535
cg16891376	FLT3LG	brown	0.106126	0.178916	0.126876	0.107644	-0.249329	0.00137639	0.166816	0.0338655	0.142781	0.0699049	-0.147882	0.0603813	-0.530655	3.78e-13	0.0126728	0.872837
cg25693439	ADCY9	brown	0.105951	0.179639	0.102192	0.195662	-0.0269816	0.733237	-0.583686	3.59e-16	0.0755642	0.339227	0.225112	0.00397568	0.940532	6.33e-77	0.100644	0.202553
cg23468816	ARID5B	brown	-0.105908	0.179816	-0.0063284	0.936297	0.129313	0.100998	0.684665	9.63e-24	0.128455	0.103301	-0.0411522	0.603101	-0.889678	2.36e-56	0.0190663	0.809697
cg09604501	AC098869.1;RBM47;RBM47;RBM47;RBM47;RBM47;RBM47;RBM47;RBM47;RBM47;RBM47;RBM47;RBM47;RBM47	brown	-0.105821	0.180173	-0.104841	0.184264	0.186941	0.01722	-0.226945	0.00368236	-0.309464	6.15e-05	0.123695	0.116831	0.57754	8.58e-16	0.00981798	0.901317
cg12146213	RP11-111K18.2	brown	0.105655	0.180863	0.0847872	0.283387	0.0406947	0.607139	-0.542107	9.31e-14	-0.025765	0.744841	0.255597	0.00102807	0.933234	4.97e-73	0.0898559	0.255486
cg13672525	MDM4;MDM4;MDM4;MDM4;MDM4;MDM4	brown	0.105616	0.181026	0.0754685	0.33984	0.228978	0.00337988	0.162763	0.0385078	0.138574	0.0786463	0.45395	1.3e-09	0.270427	0.00050067	0.0790635	0.317268
cg22820233	FCAR;FCAR;FCAR;FCAR;FCAR;FCAR	brown	0.105505	0.181486	0.0788097	0.318828	0.0311429	0.694016	-0.557748	1.26e-14	0.00617219	0.937867	0.232956	0.00285219	0.938248	1.18e-75	0.155344	0.0483933
cg01275030	RNF13;ANKUB1;RNF13;RNF13;RNF13;RNF13;RNF13;RNF13;RNF13;RNF13;RNF13;RNF13;RNF13	brown	0.105498	0.181517	0.163518	0.0376041	-0.134648	0.0875799	-0.490589	3.42e-11	0.104932	0.183881	0.182985	0.0197694	0.86353	1.96e-49	0.039978	0.613489
cg26725604	U3	brown	0.105468	0.181639	0.131222	0.0960219	0.0454469	0.565791	-0.523795	8.53e-13	0.0278711	0.724791	0.231039	0.00309634	0.942238	6.61e-78	0.114943	0.145258
cg12134894	HNRPLL;HNRPLL	brown	0.105324	0.18224	0.0941698	0.233279	0.0421032	0.594745	-0.419778	2.69e-08	0.0498579	0.528651	0.312905	5.03e-05	0.875072	2.7e-52	0.164653	0.0362805
cg20065449	OR2M5	brown	-0.105249	0.182552	-0.01214	0.878142	0.314176	4.67e-05	-0.177973	0.0234635	-0.194816	0.0129822	0.167204	0.0334467	0.598907	3.83e-17	0.0496922	0.530024
cg11993173	RGS20;RGS20;RGS20;RGS20	brown	0.105199	0.182762	0.0445493	0.573497	-0.0543744	0.491942	-0.546261	5.53e-14	0.00348401	0.964904	0.200313	0.0105947	0.886053	2.7e-55	0.0478576	0.54534
cg20994007	RBX1;RBX1;XPNPEP3;XPNPEP3	brown	0.10518	0.182843	0.218666	0.00518157	-0.201374	0.0101814	0.142709	0.0700471	0.168608	0.0319698	0.0256861	0.745595	-0.311174	5.57e-05	-0.0688596	0.383925
cg16028117	ATG7	brown	0.105168	0.182891	0.178145	0.0233275	-0.0708639	0.370203	0.222568	0.0044176	0.270398	0.00050139	0.0165785	0.834144	-0.351632	4.47e-06	-0.149239	0.0580366
cg03001246	RP11-783N5.1;TAPT1;TAPT1;TAPT1;TAPT1;TAPT1	brown	-0.1051	0.183176	-0.089946	0.255008	0.0173692	0.826355	-0.313374	4.9e-05	-0.426806	1.48e-08	-0.0233924	0.767633	0.41844	3.01e-08	-0.0863333	0.274668
cg21491092	HIF1A;HIF1A;HIF1A;HIF1A;HIF1A;HIF1A	brown	0.105095	0.183196	0.281942	0.00027824	-0.0315569	0.690156	-0.229781	0.00326684	0.16094	0.0407638	0.153892	0.0505572	0.307395	6.92e-05	0.11673	0.139065
cg18270217	RHOBTB2;RP11-875O11.1;RHOBTB2	brown	0.105078	0.18327	0.0657076	0.406119	0.00549929	0.944629	-0.579569	6.45e-16	-0.0059287	0.940313	0.157915	0.0447519	0.951883	4.37e-84	0.0561133	0.478179
cg13828018	GEN1;SMC6;SMC6	brown	0.105048	0.183396	0.0726455	0.358262	-0.0013798	0.986097	-0.561803	7.37e-15	-0.0565976	0.474383	0.215698	0.00583959	0.947766	2.64e-81	0.0780638	0.323445
cg04323387	RP11-58E21.3;RP11-58E21.3;RP11-58E21.3	brown	0.105047	0.183401	0.103705	0.189092	-0.135116	0.0864748	-0.535663	2.06e-13	0.0289824	0.714286	0.100506	0.203179	0.864238	1.33e-49	-0.091719	0.245723
cg22793645	CD79B;CD79B;CD79B;CD79B	brown	0.10497	0.183725	0.00716303	0.927917	0.0878305	0.2664	0.31115	5.57e-05	0.213228	0.00644296	-0.0579884	0.463575	-0.32356	2.67e-05	0.128928	0.102025
cg15391464	SNORD42B;RPL23A;RPL23A;RPL23A	brown	0.104929	0.183895	0.213826	0.00629217	-0.344458	7.18e-06	0.0730813	0.355378	0.238526	0.00223811	-0.111561	0.157548	-0.414011	4.34e-08	-0.0917565	0.245529
cg03499017	ACOT7;ACOT7	brown	0.104896	0.184033	-0.0018097	0.981765	0.49842	1.49e-11	-0.058972	0.456013	0.010748	0.892023	0.412106	5.07e-08	0.602969	2.06e-17	0.524155	8.18e-13
cg27554551	VASN;CORO7;CORO7;CORO7	brown	0.104664	0.185011	0.117463	0.136581	0.528177	5.08e-13	0.0265714	0.737143	0.0178582	0.821547	0.384553	4.36e-07	0.481729	8.59e-11	0.291768	0.00016513
cg05586855	NR1H3;NR1H3;NR1H3;NR1H3;NR1H3;NR1H3;NR1H3;NR1H3;NR1H3;NR1H3;NR1H3;NR1H3;NR1H3;NR1H3;NR1H3;NR1H3;NR1H3;NR1H3;NR1H3;NR1H3;NR1H3;NR1H3;NR1H3;NR1H3;NR1H3;NR1H3;NR1H3;NR1H3;NR1H3;NR1H3;NR1H3;NR1H3;NR1H3	brown	0.104658	0.185037	0.145293	0.0650723	-0.0433226	0.584108	-0.587902	1.95e-16	-0.0036748	0.962983	0.172175	0.0284631	0.914373	1.02e-64	0.0529479	0.503388
cg05260783	EZR-AS1;EZR	brown	0.104642	0.185102	0.223362	0.00427516	-0.209463	0.00746997	0.146251	0.0633028	0.00439821	0.955703	-0.0465721	0.5562	-0.340238	9.43e-06	-0.108983	0.167431
cg13937155	SCARF1;SCARF1;SCARF1;SCARF1	brown	0.104449	0.18592	0.141511	0.0724549	-0.118801	0.132141	-0.677461	4.21e-23	-0.0004572	0.995393	0.130295	0.0984129	0.906571	7.94e-62	-0.0191423	0.808953
cg02771489	IL7R;IL7R	brown	0.104421	0.186038	0.234545	0.00266304	-0.316246	4.14e-05	0.1611	0.040561	0.218327	0.00525311	-0.144351	0.066852	-0.426922	1.47e-08	-0.12626	0.109377
cg09731767	RNH1;RNH1;RNH1;RNH1;RNH1;RNH1;RNH1;RNH1;RNH1;RNH1;RNH1;RNH1;RNH1;RNH1;RNH1;RNH1;RNH1;RNH1;RNH1;RNH1;RNH1;RNH1;RNH1;RNH1	brown	0.104348	0.186347	0.127745	0.105235	-0.126525	0.10863	-0.487211	4.88e-11	0.0795053	0.314563	0.227457	0.00360398	0.86618	4.56e-50	0.0308586	0.696671
cg03025830	FGF17;FGF17;EPB49;EPB49	brown	0.104273	0.186669	0.109799	0.164254	0.0635033	0.422081	-0.409086	6.48e-08	-0.0150543	0.849202	0.237754	0.0023153	0.488217	4.39e-11	0.0919537	0.244512
cg03960698	TTC32	brown	0.104265	0.1867	0.0700874	0.375483	0.0509645	0.519531	-0.524461	7.89e-13	-0.0584585	0.459952	0.265054	0.00065287	0.930215	1.51e-71	0.114143	0.148098
cg17313269	TRIM38;TRIM38;TRIM38	brown	0.103964	0.187983	0.109676	0.164733	0.0486716	0.538518	-0.54177	9.71e-14	0.041291	0.601878	0.228369	0.00346816	0.940174	1.01e-76	0.132009	0.0940266
cg17310897	OSBPL5;OSBPL5;OSBPL5;OSBPL5;OSBPL5;OSBPL5;OSBPL5;OSBPL5	brown	0.103699	0.189117	0.0950464	0.228937	0.0392368	0.620087	-0.469295	2.99e-10	0.0642436	0.41668	0.133567	0.0901772	0.91475	7.28e-65	0.125924	0.110333
cg10016364	FCRL6;FCRL6;FCRL6	brown	0.103573	0.189659	0.182552	0.0200673	-0.0742925	0.34744	0.184168	0.0189744	0.207261	0.00813604	-0.0796875	0.313451	-0.310087	5.93e-05	0.117003	0.138136
cg25654945	AC100802.3	brown	0.103444	0.190212	-0.0004636	0.995329	0.0803752	0.30928	0.349532	5.14e-06	-0.075886	0.337168	0.0107479	0.892025	-0.365731	1.7e-06	0.06511	0.41041
cg04316051	MARS;ARHGAP9;ARHGAP9;ARHGAP9;ARHGAP9;ARHGAP9;ARHGAP9;ARHGAP9;ARHGAP9;ARHGAP9;ARHGAP9;ARHGAP9;ARHGAP9;ARHGAP9;ARHGAP9;ARHGAP9	brown	0.103404	0.190387	0.220514	0.00480606	-0.228947	0.00338444	0.13928	0.0771214	0.344987	6.93e-06	0.136021	0.0843671	-0.414195	4.27e-08	-0.0197623	0.802889
cg04742550	ITGAX;ITGAX;ITGAX;ITGAX	brown	0.103395	0.190425	0.138704	0.0783639	-0.292438	0.00015925	-0.446771	2.53e-09	0.0376132	0.634645	0.0998914	0.205968	0.744699	6.71e-30	-0.209121	0.00757027
cg21031775	Y_RNA;SNTB2;RP11-70O5.1	brown	0.103358	0.190584	0.112572	0.153797	-0.05573	0.481195	-0.417901	3.15e-08	0.129221	0.101243	0.224074	0.00415106	0.825747	1.23e-41	0.0797731	0.31293
cg08907799	RP11-558A11.3	brown	0.103318	0.190756	0.0432481	0.584755	0.0703131	0.373943	-0.519074	1.48e-12	-0.0559961	0.479101	0.199736	0.0108259	0.929233	4.44e-71	0.156474	0.0467633
cg19607845	FBXO9;FBXO9;FBXO9;FBXO9;FBXO9;FBXO9	brown	0.103232	0.191129	0.0965909	0.221427	0.0622795	0.431097	-0.50108	1.11e-11	0.0219678	0.781417	0.245778	0.00161871	0.914106	1.29e-64	0.129544	0.100385
cg18884413	FAM13A;FAM13A;FAM13A;FAM13A;FAM13A;FAM13A	brown	-0.103182	0.191346	0.052305	0.508593	0.329109	1.9e-05	-0.144916	0.0657798	0.17744	0.0238892	0.239876	0.00210854	0.496877	1.75e-11	0.143729	0.0680482
cg04730794	DOCK2;DOCK2	brown	0.103163	0.191426	0.0597596	0.450008	0.0156018	0.843786	-0.555806	1.62e-14	-0.0472145	0.55076	0.127449	0.106053	0.935864	2.22e-74	0.110552	0.161365
cg10584828	RFWD2;RP11-195C7.1;RFWD2	brown	0.103155	0.19146	0.090975	0.24959	-0.099143	0.209403	-0.634672	1.21e-19	-0.0624363	0.429936	0.195082	0.0128567	0.920108	5.03e-67	0.0205152	0.795542
cg08390622	GALK2;GALK2;GALK2;GALK2;GALK2;GALK2;GALK2;GALK2;GALK2;GALK2;GALK2;GALK2	brown	0.103035	0.191981	0.308044	6.67e-05	-0.217549	0.00542105	0.205038	0.00886101	0.332966	1.5e-05	0.0716873	0.364654	-0.474193	1.84e-10	-0.0736446	0.351673
cg05063632	COL4A2;COL4A2-AS1	brown	0.102916	0.192495	0.203178	0.00951106	0.0882417	0.264158	-0.0518233	0.512509	-0.061202	0.439127	0.244574	0.00170927	0.319554	3.4e-05	0.120531	0.126561
cg12931148	RTN4R;RTN4R;RTN4R;RTN4R	brown	-0.102874	0.192678	-0.0308704	0.696561	0.159888	0.0421159	0.63106	2.23e-19	0.152558	0.0526145	-0.133266	0.0909103	-0.837658	7.09e-44	0.0612718	0.438604
cg04858110	SCRN1;SCRN1;SCRN1;SCRN1;SCRN1;SCRN1;SCRN1;SCRN1;SCRN1	brown	-0.102744	0.193244	-0.0739875	0.349429	0.187513	0.0168755	0.649763	8.42e-21	0.0618329	0.434416	-0.0680111	0.389826	-0.865843	5.5e-50	0.113328	0.151034
cg21284750	CMTM5;CMTM5;CMTM5;CMTM5;CMTM5;CMTM5;CMTM5;CMTM5;CMTM5;CMTM5;CMTM5;CMTM5	brown	0.102633	0.193729	0.123563	0.117224	0.23084	0.0031228	0.431046	1.03e-08	0.0932235	0.23803	0.114684	0.146172	-0.385451	4.08e-07	0.136664	0.082896
cg14716166	AC012652.1;AC012652.1;AC012652.1;AC012652.1	brown	0.102356	0.194942	0.0548594	0.488083	0.0586255	0.458669	-0.526212	6.42e-13	-0.0481692	0.542723	0.259989	0.00083435	0.935318	4.27e-74	0.121041	0.124952
cg00842918	GAS7;GAS7;GAS7	brown	0.102137	0.195905	0.0884695	0.262922	0.0221333	0.779812	-0.533872	2.56e-13	0.00106938	0.989224	0.208466	0.00776543	0.925052	3.7e-69	0.0443522	0.575196
cg01440934	MKNK1;MKNK1;MKNK1;MKNK1;MKNK1;MKNK1;MKNK1;MKNK1;MKNK1	brown	0.102052	0.196277	0.0932155	0.238071	0.0109116	0.89039	-0.558357	1.16e-14	0.00072802	0.992664	0.242501	0.00187607	0.941874	1.08e-77	0.129061	0.101671
cg10725937	TREM2;TREM2;TREM2	brown	0.101999	0.196513	0.0640353	0.418196	0.00010282	0.998964	-0.524356	7.98e-13	0.0217487	0.783543	0.0998969	0.205943	0.914115	1.28e-64	0.122483	0.120488
cg27642691	INSRR;NTRK1;NTRK1	brown	-0.10198	0.196598	0.0807507	0.307018	0.0388547	0.623501	-0.358548	2.8e-06	-0.0505274	0.523124	0.10034	0.203928	0.523963	8.36e-13	-0.134172	0.0887152
cg08841239	RP11-160H22.3;RC3H1	brown	0.101924	0.196841	0.254707	0.00107201	-0.199452	0.0109411	0.110091	0.163131	0.249878	0.00134205	-0.0244455	0.757491	-0.291307	0.00016929	0.0892309	0.258821
cg19789589	SORBS3;SORBS3;SORBS3;SORBS3	brown	0.101854	0.197152	0.242779	0.00185292	-0.210601	0.00714517	0.099637	0.207131	0.120565	0.126452	-0.0530835	0.502294	-0.343065	7.86e-06	-0.0735644	0.352199
cg21530469	NLRC4;NLRC4;NLRC4;NLRC4;NLRC4	brown	0.101563	0.198441	0.0402147	0.611389	0.0899617	0.254925	-0.504285	7.83e-12	-0.0035842	0.963895	0.120706	0.126008	0.913433	2.35e-64	0.171111	0.0294724
cg22356324	HK1;HK1;HK1;HK1;HK1;HK1;HK1	brown	0.101559	0.19846	0.159489	0.0426384	-0.364318	1.88e-06	0.075814	0.337628	0.0848558	0.282996	0.00292295	0.970553	-0.341145	8.89e-06	-0.189563	0.0156917
cg26987302	RP5-1096D14.3	brown	0.101481	0.198806	0.0968908	0.219989	-0.145631	0.0644432	-0.666312	3.8e-22	0.0436099	0.581615	0.146251	0.0633039	0.901671	3.88e-60	0.0287478	0.716499
cg13723983	C9orf50;METTL11A	brown	0.101228	0.199936	0.114152	0.148067	0.188884	0.0160758	-0.0614064	0.437598	-0.0777708	0.32527	0.210551	0.00715943	0.265554	0.0006371	0.192978	0.0138796
cg09043230	AP1G1;AP1G1;AP1G1;AP1G1;AP1G1;AP1G1;AP1G1;AP1G1;AP1G1;AP1G1;AP1G1;AP1G1;AP1G1	brown	0.101141	0.200322	0.0825347	0.296419	-0.0019715	0.980136	-0.561998	7.18e-15	0.0281894	0.721777	0.138476	0.0788589	0.944272	4.08e-79	0.0912078	0.248375
cg23459144	PODNL1;PODNL1	brown	-0.101099	0.200512	0.197059	0.0119567	-0.180227	0.0217341	-0.264194	0.00068088	-0.0737788	0.350793	-0.143362	0.068762	0.285177	0.00023481	-0.395239	1.94e-07
cg06196379	TREM1	brown	0.10109	0.200551	0.120864	0.12551	-0.0234834	0.766756	-0.447019	2.47e-09	0.0511778	0.517782	0.116489	0.139888	0.887715	8.93e-56	0.0946769	0.23076
cg15149219	AE000662.92	brown	-0.10106	0.200686	0.0159834	0.840016	0.0372434	0.63798	0.612961	4.34e-18	0.125159	0.112531	-0.0623349	0.430687	-0.861877	4.79e-49	-0.0311974	0.693507
cg05008701	OLR1;OLR1;OLR1	brown	0.101001	0.200949	0.103456	0.19016	-0.0042142	0.957555	-0.562706	6.54e-15	-0.0508652	0.520347	0.226057	0.00382203	0.927078	4.49e-70	0.0830351	0.29349
cg14797308	POU2F1;POU2F1;POU2F1;POU2F1;POU2F1;POU2F1;POU2F1;POU2F1;POU2F1;POU2F1	brown	0.100971	0.201084	0.0788706	0.318454	-0.0583112	0.461085	-0.657337	2.09e-21	-0.0182858	0.817348	0.171216	0.0293714	0.89356	1.58e-57	0.0825317	0.296437
cg26604499	DHODH;DHODH;DHODH;DHODH;DHODH;DHODH;DHODH	brown	-0.10097	0.201089	-0.0016922	0.98295	0.165672	0.0351251	0.649018	9.64e-21	0.0711118	0.368527	-0.0663935	0.401226	-0.828952	3.2e-42	0.111178	0.158989
cg02311193	RP11-357H14.16;HOXB3;HOXB-AS3;HOXB3;HOXB3;HOXB3;HOXB3;HOXB3	brown	0.100855	0.201604	0.126177	0.109613	-0.11068	0.160876	-0.706946	7.6e-26	0.0211327	0.789529	0.151092	0.0549555	0.910861	2.2e-63	0.0382781	0.628666
cg13692972	OTUB1;OTUB1;OTUB1;OTUB1;OTUB1;OTUB1;OTUB1;OTUB1;OTUB1;OTUB1;AP000721.4	brown	0.100844	0.201654	0.0806136	0.307843	0.0372803	0.637647	-0.497271	1.68e-11	-0.0465133	0.556699	0.157429	0.0454218	0.921875	9.02e-68	0.125369	0.111922
cg18107006	HNRPLL;HNRPLL;HNRPLL;HNRPLL;HNRPLL;HNRPLL;HNRPLL	brown	0.10082	0.201763	0.117007	0.138122	-0.0021501	0.978336	-0.488264	4.37e-11	0.0365354	0.644388	0.275112	0.00039545	0.910971	2e-63	0.0788263	0.318727
cg21640508	IL4R;IL4R;IL4R;IL4R;IL4R;IL4R;IL4R;IL4R;IL4R;IL4R;IL4R	brown	0.100679	0.202395	0.141231	0.073028	-0.155369	0.0483575	0.298688	0.00011304	0.225965	0.00383674	0.0797996	0.312769	-0.410691	5.69e-08	-0.0409373	0.604996
cg14364242	CHRNA3;CHRNA3;CHRNA3;CHRNA3	brown	-0.100644	0.202554	-0.0449198	0.57031	0.0973912	0.217605	0.637773	7.07e-20	0.132734	0.0922199	-0.127942	0.104697	-0.883776	1.2e-54	-0.0552186	0.485235
cg06036677	C1orf159;C1orf159;C1orf159;C1orf159;C1orf159;C1orf159;C1orf159;C1orf159	brown	-0.100627	0.202633	0.202374	0.00980508	0.0720836	0.362002	-0.164976	0.035911	0.128986	0.101871	0.093571	0.236277	0.297784	0.00011884	0.0851147	0.281525
cg08958168	SLC12A4;SLC12A4;SLC12A4;SLC12A4;SLC12A4	brown	0.100597	0.202768	0.328624	1.96e-05	-0.130882	0.0968944	0.290296	0.00017876	0.28998	0.00018183	0.0302903	0.701991	-0.499946	1.26e-11	0.0481084	0.543233
cg00519069	CD97	brown	0.100583	0.202831	0.198286	0.0114262	-0.0948725	0.229794	0.315403	4.35e-05	0.261148	0.00078914	0.120509	0.12663	-0.42987	1.14e-08	-0.101588	0.198331
cg18560638	MIR623;UBAC2;UBAC2;UBAC2;UBAC2	brown	-0.100428	0.203529	-0.0445121	0.573817	0.11394	0.148825	0.541295	1.03e-13	0.0223567	0.777648	-0.0308037	0.697185	-0.815077	9.07e-40	-0.0677118	0.391921
cg06406619	ELANE	brown	0.100424	0.203547	0.249676	0.00135461	-0.176971	0.0242689	-0.607385	1.04e-17	0.0865268	0.27359	0.148248	0.0597415	0.875838	1.7e-52	0.00124465	0.987458
cg02929855	CACNA2D4;CACNA2D4;CACNA2D4;CACNA2D4;CACNA2D4;CACNA2D4;CACNA2D4;CACNA2D4	brown	0.100365	0.203817	0.108264	0.17027	0.0457454	0.563238	-0.504371	7.76e-12	0.0624289	0.42999	0.279265	0.00031968	0.910219	3.81e-63	0.246286	0.00158177
cg19006608	CTC-537E7.3	brown	-0.100165	0.20472	-0.0034052	0.965697	-0.049576	0.530988	0.504113	7.98e-12	0.0875279	0.268057	-0.0697637	0.377697	-0.854743	2e-47	-0.030238	0.702481
cg15210526	MPZL1;MPZL1;MPZL1;MPZL1	brown	0.100107	0.204986	0.0737994	0.350659	0.0298685	0.705948	-0.51695	1.89e-12	-0.0474145	0.549071	0.260669	0.00080754	0.929448	3.52e-71	0.0960693	0.223943
cg14310772	RP11-290F5.1	brown	0.10008	0.205109	0.0931496	0.238404	-0.0589371	0.456281	-0.635225	1.1e-19	-0.0050155	0.949493	0.161662	0.0398576	0.906165	1.11e-61	0.0598784	0.449106
cg16176984	RP11-941F15.1;RP11-941F15.1;RP11-941F15.1;RP11-941F15.1;RP11-941F15.1;RP11-941F15.1;RP11-941F15.1;RP11-941F15.1;RP11-941F15.1;RP11-941F15.1;RP11-941F15.1;RP11-941F15.1;RP11-941F15.1	brown	0.0999286	0.205798	0.0686004	0.385722	0.0648186	0.412513	-0.441241	4.18e-09	-0.0332937	0.674051	0.22596	0.0038375	0.87849	3.38e-53	0.0791441	0.316773
cg25634693	CREB1;CREB1;CREB1;AC079767.2;AC079767.2;AC079767.2;CREB1	brown	0.0998634	0.206096	0.0635695	0.421596	0.0669698	0.397142	-0.512165	3.25e-12	0.0424801	0.591448	0.249912	0.00134	0.910447	3.14e-63	0.113493	0.150436
cg03764274	CCDC137;C17orf90;C17orf90;C17orf90;C17orf90;C17orf90;CCDC137;CCDC137;CCDC137	brown	0.0998532	0.206142	0.27605	0.00037699	-0.0928558	0.239894	0.157977	0.0446672	0.288225	0.00019974	0.0191357	0.809018	-0.334238	1.38e-05	0.221951	0.00453125
cg15615312	LAT;RP11-264B17.3;LAT;RP11-264B17.3;RP11-264B17.3;LAT	brown	-0.0998497	0.206158	-0.0188975	0.81135	0.137911	0.0801005	0.64625	1.59e-20	0.213912	0.00627067	-0.117896	0.135131	-0.881433	5.36e-54	0.0382513	0.628906
cg12741420	IRF4;IRF4;IRF4;IRF4;IRF4	brown	0.0998475	0.206168	0.0206565	0.794165	-0.487106	4.93e-11	-0.0579928	0.463541	-0.130828	0.0970325	-0.231774	0.00300056	-0.403809	9.9e-08	-0.202468	0.00977
cg03999085	TRPM1;TRPM1	brown	0.0997362	0.206677	0.0832797	0.292066	0.167662	0.0329584	0.385904	3.95e-07	0.172079	0.0285523	0.142335	0.0707919	-0.366077	1.66e-06	0.264533	0.00066971
cg21859019	C1orf130	brown	0.0997023	0.206832	0.1457	0.0643168	-0.194177	0.0132885	-0.711185	2.87e-26	-0.0134724	0.864887	0.125275	0.112194	0.864358	1.25e-49	-0.101207	0.200027
cg00854392	SEPT1;SEPT1;SEPT1;SEPT1;SEPT1;SEPT1;SEPT1;SEPT1;ZNF48	brown	0.0995152	0.20769	0.186999	0.0171844	-0.0462204	0.559189	0.270313	0.00050353	0.381926	5.31e-07	-0.0417157	0.598143	-0.541094	1.06e-13	0.420807	2.47e-08
cg12836863	ZAR1L;BRCA2;BRCA2;BRCA2	brown	0.0995119	0.207705	0.0983075	0.213287	-0.0140539	0.859116	-0.571623	1.95e-15	0.0489047	0.536572	0.248765	0.00141256	0.942959	2.49e-78	0.120128	0.127845
cg16622018	EXOSC4;CTD-3065J16.9	brown	0.0994755	0.207872	0.196359	0.0122686	0.215044	0.00599426	0.215939	0.00578361	0.393233	2.26e-07	0.469544	2.92e-10	-0.209043	0.00759332	0.303637	8.57e-05
cg14082278	U6	brown	0.0994095	0.208175	0.0349058	0.659233	0.0796164	0.313885	-0.531161	3.56e-13	-0.0012815	0.987088	0.250797	0.00128631	0.935913	2.09e-74	0.134899	0.0869854
cg07677892	AC097495.2;AC097495.3;AC097495.2	brown	0.0994001	0.208219	0.0761264	0.335635	0.0142624	0.857047	-0.578533	7.47e-16	-0.0524441	0.507464	0.207501	0.00806091	0.913962	1.47e-64	0.110463	0.161705
cg25683268	TMEM100;TMEM100	brown	0.0993295	0.208544	0.246148	0.00159172	0.152078	0.0533717	-0.0237648	0.764042	-0.0715536	0.365552	0.230368	0.0031862	0.34464	7.09e-06	0.106605	0.17695
cg21877714	IMPDH2;IMPDH2;IMPDH2;IMPDH2;IMPDH2	brown	0.0993158	0.208607	0.189925	0.0154905	-0.0434716	0.582815	0.40268	1.08e-07	0.399034	1.44e-07	0.23244	0.00291606	-0.376846	7.7e-07	0.139346	0.0769783
cg18761133	STAT1;STAT1;STAT1;STAT1;STAT1;STAT1;STAT1;STAT1;STAT1;STAT1	brown	0.0992518	0.208902	0.241747	0.0019404	-0.136515	0.083234	0.106552	0.177168	0.175265	0.0256955	-0.0022975	0.976851	-0.271334	0.00047847	0.0357889	0.651171
cg19197419	UBE2C;UBE2C;UBE2C;UBE2C	brown	0.0991594	0.209328	0.319155	3.48e-05	-0.311753	5.38e-05	0.152835	0.0521822	0.201062	0.0103015	-0.0202306	0.798317	-0.336052	1.23e-05	-0.160749	0.041006
cg02913140	MEF2C;MEF2C;MEF2C;MEF2C;MEF2C;MEF2C;MEF2C;MEF2C;MEF2C;MEF2C;MEF2C;MEF2C;MEF2C;MEF2C;MEF2C;MEF2C;MEF2C;MEF2C;MEF2C	brown	0.0991087	0.209562	0.0568129	0.472701	0.0182863	0.817343	-0.456869	9.9e-10	-0.0689557	0.38326	0.162358	0.0389992	0.887256	1.21e-55	0.104151	0.187185
cg19284751	MARCO;MARCO;MARCO;MARCO;MARCO	brown	0.0990948	0.209626	0.124016	0.115877	0.0067241	0.932323	-0.559837	9.57e-15	0.0180545	0.819618	0.162339	0.0390224	0.943679	9.28e-79	0.104879	0.184105
cg05485462	CLDN9;CLDN6	brown	0.0990835	0.209678	0.156079	0.0473286	0.321751	2.98e-05	0.240981	0.00200766	0.13233	0.0932229	0.117833	0.135342	-0.117206	0.137448	0.192254	0.0142475
cg19254378	IKZF4;IKZF4;IKZF4;IKZF4;RP11-603J24.4	brown	0.0990089	0.210023	0.0635299	0.421885	0.0266058	0.736815	-0.516051	2.09e-12	0.0110798	0.888711	0.247897	0.00146981	0.887959	7.58e-56	0.13555	0.0854587
cg14593639	GPR126;GPR126;GPR126;GPR126	brown	-0.0989577	0.21026	0.0999385	0.205753	0.0455423	0.564975	-0.1741	0.0267109	-0.135485	0.0856106	0.0915841	0.246421	0.392046	2.48e-07	-0.1192	0.130837
cg14999035	ANKRD28;ANKRD28;ANKRD28	brown	0.0989327	0.210376	0.0289418	0.714669	0.0176636	0.82346	-0.55533	1.73e-14	-0.14927	0.0579843	0.189	0.0160094	0.90799	2.47e-62	0.10503	0.183471
cg11230346	RGS3;RGS3;RGS3;RGS3;RGS3;RGS3;RGS3;RGS3;RGS3;RGS3;RGS3;RGS3;RGS3;RP11-168K11.2;RGS3;RGS3	brown	0.0989316	0.210381	0.174706	0.0261788	-0.250737	0.00128988	0.335506	1.27e-05	0.267535	0.00057797	-0.0620231	0.433001	-0.508048	5.16e-12	-0.101857	0.197137
cg05941378	PPIB;PPIB;PPIB	brown	0.0987763	0.211101	0.0912334	0.248242	0.0139774	0.859874	-0.55431	1.97e-14	-0.0033055	0.966701	0.240084	0.00208928	0.93296	6.81e-73	0.097544	0.21688
cg11244291	USP36	brown	0.0985221	0.212284	0.0568027	0.472781	0.0425545	0.590798	-0.544545	6.87e-14	-0.0777072	0.325667	0.157133	0.0458347	0.922532	4.71e-68	0.105641	0.180921
cg04051212	PNPLA8;PNPLA8;PNPLA8;PNPLA8	brown	0.0985209	0.21229	0.053843	0.49619	0.0268996	0.734018	-0.551717	2.76e-14	-0.0184748	0.815493	0.216218	0.00571907	0.903385	1.02e-60	0.106969	0.175469
cg04602039	SEC62-AS1;SEC62;SEC62;SEC62	brown	0.0985141	0.212322	0.166993	0.0336746	-0.111585	0.157461	-0.697911	5.71e-25	0.0847148	0.2838	0.106786	0.17621	0.882573	2.6e-54	0.0775747	0.326495
cg14187687	SAMD4A;SAMD4A;SAMD4A	brown	0.0985029	0.212374	0.060746	0.442551	0.0512399	0.517274	-0.535523	2.1e-13	-0.0279396	0.724142	0.238887	0.00220273	0.928836	6.85e-71	0.121733	0.122794
cg12987701	VDAC2;VDAC2;VDAC2;VDAC2;VDAC2;VDAC2;VDAC2;VDAC2;VDAC2;VDAC2;VDAC2;VDAC2	brown	0.098491	0.21243	0.280353	0.00030218	-0.223773	0.00420318	0.146823	0.0622653	0.21632	0.0056957	0.19029	0.0152894	-0.243095	0.00182681	-0.119745	0.129073
cg07575056	MAPKAP1;MAPKAP1;MAPKAP1	brown	0.0984568	0.212589	0.090373	0.25275	0.238531	0.00223752	-0.125736	0.11087	-0.0478259	0.545607	0.223502	0.00425046	0.332024	1.59e-05	0.171126	0.0294586
cg05867620	CTB-11I22.2;CTB-11I22.1	brown	0.0984066	0.212823	0.0793517	0.315502	0.0985923	0.211957	-0.518481	1.58e-12	0.0556632	0.481721	0.265681	0.00063314	0.914736	7.37e-65	0.161426	0.040152
cg01241390	ZCCHC9;ZCCHC9;ZCCHC9;ZCCHC9;ZCCHC9;ZCCHC9;ZCCHC9;CTC-281B15.1;CTC-281B15.1;CTC-281B15.1;CTC-281B15.1;CTC-281B15.1;CTC-281B15.1;CTC-281B15.1	brown	0.0983834	0.212932	0.0266529	0.736366	0.0855074	0.279303	-0.509784	4.25e-12	-0.0522526	0.509018	0.214494	0.00612709	0.9096	6.43e-63	0.12266	0.119947
cg22282062	AC012307.2;DUSP2	brown	-0.09837	0.212995	0.0147746	0.851971	0.0277756	0.725697	0.509431	4.42e-12	0.153898	0.0505482	-0.138462	0.0788909	-0.87949	1.82e-53	0.0656492	0.406537
cg18856300	ENPP4;ENPP4;RP1-8B1.4;RP1-8B1.4	brown	0.0983479	0.213098	0.171297	0.0292944	-0.043485	0.582698	-0.570098	2.41e-15	0.0945136	0.231569	0.210101	0.00728652	0.92371	1.45e-68	0.0919428	0.244568
cg24824128	C1orf38;C1orf38;C1orf38	brown	0.0982371	0.213617	0.104744	0.184674	-0.157793	0.04492	-0.618181	1.88e-18	-0.0178381	0.821744	0.152961	0.0519858	0.884041	1.01e-54	-0.0225613	0.775667
cg04346064	STX16;STX16;STX16;STX16;STX16;STX16;STX16;STX16;STX16;STX16;STX16;STX16	brown	-0.0980627	0.214434	-0.0257518	0.744967	0.387301	3.55e-07	-0.120277	0.127368	0.00104802	0.98944	0.336372	1.21e-05	0.595148	6.72e-17	0.182821	0.0198814
cg04524040	CREB3L3	brown	0.0980613	0.214441	0.25453	0.00108097	-0.0315739	0.689998	0.194442	0.0131609	0.194857	0.012963	0.24853	0.00142783	-0.274162	0.00041497	0.110296	0.162345
cg05396087	TDRD12;TDRD12	brown	-0.0979189	0.215111	-0.141161	0.0731723	0.323686	2.65e-05	-0.0951096	0.228626	-0.0747552	0.344437	0.147051	0.0618563	0.452013	1.56e-09	0.0293197	0.711107
cg20925954	DUSP5;RP11-525A16.1;DUSP5	brown	0.0978323	0.215519	0.206354	0.00842531	0.0556503	0.481823	0.394447	2.06e-07	0.231302	0.00306175	0.122577	0.1202	-0.374078	9.41e-07	0.0320495	0.685574
cg07944900	SNORD112	brown	0.0976575	0.216344	0.200131	0.0106674	0.160786	0.0409586	-0.0176163	0.823925	-0.0755722	0.339175	0.201061	0.0103019	0.330042	1.79e-05	0.155883	0.0476108
cg15334250	EPHB3	brown	0.0976505	0.216377	0.126498	0.108705	-0.0783938	0.321397	-0.541415	1.02e-13	0.0327919	0.67869	0.186771	0.0173229	0.894215	9.89e-58	0.0192212	0.80818
cg02258175	NCOR2	brown	-0.0974959	0.217108	0.0240418	0.761374	0.2882	0.00020001	0.0602004	0.446667	0.178213	0.0232736	0.189715	0.0156071	0.26876	0.00054397	0.176288	0.0248317
cg05904013	IRF5;IRF5;IRF5;IRF5;IRF5;IRF5;IRF5;IRF5;IRF5;IRF5;IRF5;IRF5	brown	0.0974711	0.217226	0.0973536	0.217783	-0.0675329	0.393176	-0.586713	2.32e-16	0.0165384	0.834538	0.0570937	0.470512	0.924612	5.81e-69	0.0830806	0.293225
cg15780361	ALS2CR11;ALS2CR11;ALS2CR11	brown	0.0974487	0.217332	0.178136	0.023334	0.14475	0.0660926	-0.1615	0.0400589	-0.0441209	0.577193	0.253468	0.00113614	0.501167	1.1e-11	0.139948	0.0756981
cg15361231	GLRX2;GLRX2;GLRX2;GLRX2	brown	0.0972021	0.218504	0.087135	0.270219	0.0610789	0.44005	-0.531452	3.43e-13	0.0238305	0.763409	0.260411	0.00081764	0.927815	2.05e-70	0.106391	0.177828
cg05186458	TFDP2;TFDP2;TFDP2;TFDP2;TFDP2;TFDP2;TFDP2	brown	-0.09712	0.218895	-0.0463915	0.557733	0.501762	1.03e-11	-0.0059392	0.940207	-0.179832	0.0220293	0.321842	2.96e-05	0.566759	3.79e-15	0.113315	0.151082
cg01033844	CDC25B;CDC25B	brown	-0.0970731	0.219118	-0.0486075	0.539053	0.0718814	0.363354	0.552731	2.42e-14	0.116905	0.138468	-0.180022	0.0218867	-0.867504	2.17e-50	0.0905748	0.251688
cg18945039	OVGP1;OVGP1;OVGP1;OVGP1	brown	0.097071	0.219129	0.199272	0.0110148	0.0833109	0.291884	0.476749	1.42e-10	0.165234	0.0356181	0.0526192	0.506045	-0.376635	7.82e-07	0.112725	0.153236
cg26246049	RP11-253D19.1	brown	0.0970439	0.219258	0.0851584	0.281277	0.035353	0.655145	-0.550474	3.24e-14	0.062967	0.426019	0.263558	0.00070227	0.915817	2.77e-65	0.127795	0.1051
cg02150868	GM2A	brown	0.0970152	0.219395	0.107976	0.171414	-0.0229639	0.771772	-0.58646	2.41e-16	0.0780458	0.323557	0.123616	0.117067	0.927625	2.51e-70	0.192935	0.0139015
cg15284102	BTN3A1;BTN3A1;BTN3A1	brown	-0.0969529	0.219692	-0.0443657	0.57508	0.405581	8.6e-08	-0.163187	0.0379984	-0.185922	0.0178472	0.209641	0.00741838	0.631451	2.09e-19	0.109522	0.165329
cg17346017	SNORA63	brown	-0.096858	0.220146	0.0338401	0.669014	0.0298155	0.706445	0.543695	7.64e-14	0.114473	0.146921	-0.0897659	0.255964	-0.833618	4.27e-43	-0.089971	0.254875
cg00382999	NCK1;NCK1;NCK1	brown	0.0967966	0.22044	0.0956251	0.226103	0.0305733	0.69934	-0.550117	3.39e-14	-0.0073935	0.925604	0.233256	0.00281555	0.94175	1.27e-77	0.108245	0.170343
cg05784862	KSR1	brown	-0.0967818	0.220511	-0.0289302	0.714778	0.0946868	0.230711	0.68338	1.26e-23	-0.0442746	0.575865	-0.0665102	0.400397	-0.811234	3.99e-39	-0.0659299	0.404529
cg01792666	SRCAP;SRCAP;RP11-146F11.1;RP11-146F11.1	brown	0.0966531	0.221128	0.354642	3.65e-06	-0.462046	6.05e-10	-0.0048197	0.951462	0.154846	0.0491264	-0.201916	0.0099758	-0.389054	3.11e-07	-0.2186	0.00519547
cg12044599	PTPRCAP;CORO1B;CORO1B	brown	-0.09656	0.221576	-0.0211898	0.788973	0.249856	0.00134342	0.658645	1.64e-21	0.216256	0.00571038	-0.0239568	0.762193	-0.800387	2.18e-37	0.13524	0.0861835
cg06474207	RP11-69H7.2;RP11-69H7.2	brown	0.0964893	0.221915	0.175664	0.0253557	-0.268932	0.00053935	0.201752	0.0100376	0.220988	0.00471393	-0.0663487	0.401544	-0.282331	0.00027264	-0.0765208	0.33313
cg25678125	ST3GAL5;ST3GAL5;ST3GAL5;ST3GAL5;ST3GAL5;ST3GAL5	brown	0.0964881	0.221921	0.166393	0.0343262	-0.118304	0.133775	-0.0160781	0.839081	0.156226	0.047117	-0.0598136	0.449598	-0.240208	0.00207775	-0.0716985	0.364579
cg20819482	TNKS	brown	0.0964619	0.222047	0.0644996	0.414821	0.0905821	0.251649	-0.496626	1.8e-11	-0.0055031	0.944591	0.289538	0.00018619	0.917282	7.23e-66	0.0684959	0.386448
cg15784124	PITX2;PITX2	brown	-0.0964344	0.22218	0.0850305	0.282003	-0.181322	0.0209346	-0.484208	6.66e-11	-0.0972487	0.218282	-0.0854659	0.279537	0.425427	1.67e-08	-0.251738	0.00123144
cg17980508	IFI44L;IFI44L;IFI44L;IFI44L;IFI44L;IFI44L;IFI44L	brown	0.0964224	0.222238	0.0944079	0.232094	-0.0503168	0.52486	-0.60524	1.45e-17	-0.0280797	0.722815	0.163881	0.037176	0.908108	2.24e-62	0.110603	0.161171
cg26225827	ZAP70;ZAP70	brown	-0.0963796	0.222444	0.0086763	0.912744	0.0432001	0.585172	0.621595	1.08e-18	0.158274	0.044263	-0.16894	0.031628	-0.883224	1.71e-54	-0.0191146	0.809224
cg17875481	ADRBK1;ADRBK1	brown	0.0963578	0.222549	0.291499	0.00016754	0.168714	0.0318606	0.339281	1e-05	0.487957	4.51e-11	0.236404	0.00245629	-0.235533	0.0025513	0.392615	2.37e-07
cg20772590	SEPT9;SEPT9	brown	-0.0962974	0.22284	-0.0346387	0.661679	0.00290728	0.97071	0.553643	2.15e-14	0.125263	0.112228	-0.194495	0.0131352	-0.908795	1.27e-62	-0.0264719	0.738091
cg27432516	RP11-558A11.3	brown	0.0961848	0.223384	0.029998	0.704732	0.0661776	0.402762	-0.491811	3.01e-11	-0.0616723	0.435612	0.10323	0.191135	0.900047	1.35e-59	0.120222	0.127544
cg10135341	CAV2;AC073130.1;CAV2;CAV2;CAV2;AC073130.1;AC073130.1;AC073130.1;CAV2;AC073130.3;AC002066.1	brown	0.0961038	0.223776	0.144859	0.0658872	-0.002716	0.972637	-0.559287	1.03e-14	-0.0306281	0.698827	0.177791	0.0236078	0.919597	8.2e-67	0.0848038	0.283293
cg21544713	RP11-163N6.2;RP11-163N6.2;RP11-163N6.2;RP11-163N6.2;RP11-163N6.2;RP11-163N6.2;RP11-163N6.2	brown	0.0960244	0.224161	0.109085	0.167032	0.324259	2.56e-05	0.0323177	0.683084	-0.0645957	0.414125	0.368187	1.43e-06	0.309285	6.21e-05	0.261817	0.0007641
cg14957346	JUP;JUP;JUP;JUP;JUP	brown	0.0959578	0.224484	0.106752	0.17635	0.371324	1.15e-06	-0.0282499	0.721204	-0.0494012	0.532439	0.265768	0.00063046	0.412358	4.97e-08	0.175582	0.025425
cg10237171	PPARG;PPARG;PPARG;PPARG;PPARG;PPARG;PPARG;PPARG;PPARG;PPARG;PPARG;PPARG	brown	0.0958895	0.224815	0.0852253	0.280898	0.0602044	0.446636	-0.521743	1.08e-12	-0.0024552	0.975263	0.233128	0.00283113	0.936076	1.71e-74	0.112551	0.153872
cg17075729	COQ9;COQ9;AC009052.12	brown	-0.0958881	0.224823	-0.0083377	0.916136	0.459569	7.67e-10	0.0395767	0.617058	0.0473121	0.549936	0.310698	5.72e-05	0.448316	2.2e-09	0.247816	0.00147525
cg10056280	U7	brown	0.0958559	0.224979	0.0848461	0.283052	0.0355215	0.653608	-0.551571	2.81e-14	0.00204118	0.979434	0.236207	0.00247741	0.935239	4.7e-74	0.102919	0.192485
cg23687322	CHN2;CHN2;CHN2;CHN2	brown	-0.0958341	0.225085	-0.122007	0.121947	0.21918	0.00507467	-0.136504	0.0832611	-0.0790281	0.317485	0.0589655	0.456063	0.442957	3.58e-09	0.0643311	0.416044
cg05837922	SFT2D3	brown	-0.0958143	0.225181	-0.0746333	0.345227	0.244361	0.00172578	0.48993	3.67e-11	0.0555942	0.482266	-0.0444412	0.574429	-0.493459	2.53e-11	0.0813886	0.3032
cg21205978	APOL6	brown	0.0956232	0.226112	0.337034	1.16e-05	-0.238039	0.00228651	0.0764428	0.333624	0.207765	0.00797923	-0.0989264	0.210405	-0.254909	0.00106192	-0.129275	0.1011
cg20033652	NIN;NIN;NIN;NIN;NIN;NIN;NIN	brown	0.0955905	0.226271	0.297601	0.00012005	-0.0231802	0.769682	0.14983	0.0570391	0.176744	0.0244547	0.290626	0.00017562	-0.234764	0.00263783	0.0514339	0.515687
cg04170334	ZC3H8;ZC3H8;ZC3H8;ZC3H8;ZC3H8	brown	0.0955224	0.226604	0.045403	0.566166	0.0110095	0.889413	-0.563783	5.66e-15	-0.0521141	0.510143	0.193546	0.0135968	0.927533	2.77e-70	0.0921658	0.243421
cg04753771	GPR126;GPR126;GPR126	brown	-0.0954329	0.227041	0.132685	0.0923418	-0.115219	0.144288	-0.320772	3.16e-05	-0.0421607	0.594242	0.00329168	0.96684	0.357855	2.94e-06	-0.122878	0.119285
cg13221508	APP;APP;APP;APP	brown	0.0953908	0.227247	0.106447	0.177597	0.0349257	0.659051	-0.528295	5.01e-13	0.0376848	0.634	0.267585	0.00057654	0.931592	3.25e-72	0.118547	0.132976
cg21835874	AC130689.5;SMG6	brown	0.095057	0.228885	0.247649	0.00148656	-0.302664	9.05e-05	0.0914013	0.247369	0.15331	0.0514457	-0.188287	0.0164197	-0.50094	1.13e-11	-0.0705552	0.372297
cg05265015	7SK;PFKFB3;PFKFB3	brown	0.0947849	0.230226	0.0905304	0.251921	-0.227281	0.00363073	-0.715819	9.71e-27	-0.0529535	0.503343	0.0408802	0.6055	0.798532	4.22e-37	-0.060267	0.446164
cg13394762	MARK3;MARK3;MARK3;MARK3;MARK3	brown	0.0947141	0.230576	0.105354	0.182115	0.0983786	0.212955	-0.519735	1.37e-12	0.0702474	0.374391	0.280044	0.00030706	0.924868	4.47e-69	0.130712	0.0973318
cg21044995	MAP6	brown	-0.0946154	0.231065	-0.0765975	0.332644	0.0611373	0.439612	0.60815	9.26e-18	-0.0792952	0.315847	-0.130493	0.0978992	-0.840144	2.29e-44	-0.0121739	0.877803
cg16814786	NCOA4;NCOA4;NCOA4;NCOA4;NCOA4;NCOA4;NCOA4	brown	0.0945217	0.231529	0.112616	0.153633	-0.0526392	0.505884	-0.649056	9.58e-21	0.0201485	0.799118	0.193575	0.0135824	0.91418	1.21e-64	0.0842796	0.28629
cg07740110	TRPV3;TRPV3	brown	0.0944901	0.231686	0.363468	1.99e-06	0.128648	0.10278	-0.176292	0.0248281	0.0932313	0.237991	0.356678	3.18e-06	0.47205	2.28e-10	0.0969477	0.219717
cg06204222	RP11-968A15.2;CBX5;CBX5	brown	0.0944448	0.23191	0.102753	0.193205	-0.008117	0.918348	-0.556839	1.42e-14	-0.060496	0.444435	0.249919	0.00133956	0.938069	1.48e-75	0.0547207	0.489185
cg09153826	RP11-344B5.4;RP11-344B5.3	brown	0.0944297	0.231986	0.318571	3.6e-05	-0.196988	0.0119877	0.0555802	0.482377	0.222092	0.00450503	-0.0807898	0.306783	-0.182396	0.0201753	-0.0710919	0.368662
cg16598508	LA16c-444G7.2;RP11-863P13.2	brown	0.0942821	0.232719	0.1151	0.144704	-0.008082	0.918699	-0.577345	8.82e-16	0.0135586	0.864032	0.212002	0.00676288	0.905864	1.41e-61	0.141894	0.0716778
cg15080495	ADGB;ADGB;ADGB;ADGB;ADGB;ADGB;ADGB	brown	0.0941121	0.233566	0.0790336	0.317451	0.0131605	0.867987	-0.557924	1.23e-14	0.0157944	0.841882	0.102899	0.192573	0.931306	4.48e-72	0.0977357	0.215974
cg00054047	AP001625.6	brown	-0.0940184	0.234034	-0.0922668	0.242902	0.227705	0.00356658	0.575713	1.11e-15	-0.125705	0.110959	-0.0496962	0.529991	-0.714836	1.22e-26	-0.0218291	0.782763
cg13885437	PECR;PECR;PECR	brown	0.0937609	0.235324	0.0579296	0.464029	-0.209477	0.00746606	0.120542	0.126526	0.105789	0.180306	-0.103082	0.191775	-0.397743	1.6e-07	-0.174357	0.0264838
cg02608914	GORASP2;GORASP2;GORASP2;GORASP2;GORASP2;GORASP2;GORASP2;GORASP2	brown	0.0936286	0.235988	0.127756	0.105207	-0.0828774	0.294411	-0.632009	1.9e-19	0.0232677	0.768838	0.157553	0.0452512	0.935795	2.41e-74	0.0172609	0.827421
cg06495586	LNX1	brown	0.0936216	0.236023	0.154677	0.0493781	-0.108662	0.168696	-0.565746	4.35e-15	0.097863	0.215374	0.194648	0.0130621	0.893738	1.39e-57	0.0597533	0.450056
cg24494617	RP11-87E22.2;RP11-87E22.2;RP11-87E22.2;PEBP4	brown	0.0935943	0.23616	0.305037	7.92e-05	-0.0215255	0.785711	0.157637	0.045134	0.167808	0.0328045	0.0267309	0.735623	-0.268442	0.0005526	0.0625098	0.429392
cg13287659	MAP1S	brown	0.093307	0.237608	0.272264	0.00045666	-0.291173	0.00017052	0.106966	0.17548	0.172868	0.0278208	-0.0748661	0.34372	-0.358903	2.73e-06	-0.124494	0.114468
cg27158141	ST6GALNAC3;ST6GALNAC3	brown	-0.0932882	0.237703	0.0651222	0.410322	-0.23821	0.00226939	-0.422017	2.23e-08	-0.270675	0.0004945	-0.0376918	0.633938	0.398572	1.5e-07	-0.396343	1.78e-07
cg11650948	METTL20	brown	0.0931274	0.238516	0.0429037	0.587752	0.357622	2.98e-06	0.287692	0.0002055	-0.0082365	0.91715	0.144291	0.0669653	0.0553302	0.484351	0.268835	0.00054196
cg20259191	SCPEP1;SCPEP1;RP5-1107A17.4;SCPEP1;SCPEP1	brown	0.0930526	0.238895	0.0294839	0.709562	0.376093	8.13e-07	-0.0537137	0.497227	-0.0835895	0.290268	0.561583	7.59e-15	0.458277	8.67e-10	0.238052	0.0022852
cg15142796	MRPL3;MRPL3;MRPL3;MRPL3	brown	0.0927437	0.240465	0.0650655	0.410731	0.042314	0.5929	-0.534707	2.32e-13	-0.079921	0.312031	0.111404	0.158137	0.919898	6.15e-67	0.128857	0.102216
cg19025685	CYB5RL;AL357673.1;RP11-446E24.4;RP11-446E24.4;CYB5RL;CYB5RL	brown	0.0925002	0.241707	0.0932551	0.237871	-0.063693	0.420693	-0.542739	8.61e-14	0.0161104	0.838762	0.182327	0.0202235	0.924547	6.21e-69	0.0615974	0.436171
cg08563773	ID3	brown	0.0924069	0.242184	0.0726944	0.357938	0.00955905	0.903907	-0.544216	7.16e-14	-0.0277569	0.725873	0.237177	0.0023746	0.914272	1.12e-64	0.0878899	0.266075
cg09565754	ADCY9	brown	0.0923897	0.242272	0.0637087	0.420578	0.0463362	0.558204	-0.529774	4.2e-13	-0.0257763	0.744733	0.199915	0.0107538	0.926279	1.04e-69	0.121426	0.123748
cg00598013	CTLA4;CTLA4	brown	-0.0923409	0.242523	-0.0375593	0.635131	0.0386045	0.62574	0.623398	8.03e-19	0.138059	0.0797733	-0.152588	0.0525677	-0.892529	3.27e-57	0.00100995	0.989823
cg04205769	DPH5;DPH5;DPH5;DPH5;DPH5;DPH5;DPH5;DPH5;DPH5;DPH5;DPH5	brown	0.0922202	0.243141	0.054656	0.489699	0.0382086	0.629289	-0.5404	1.15e-13	-0.0219194	0.781887	0.23653	0.00244275	0.93187	2.37e-72	0.102536	0.194152
cg04645556	PLCB1	brown	0.0920149	0.244196	0.096513	0.221801	0.018429	0.815942	-0.564565	5.1e-15	0.00061184	0.993835	0.220674	0.00477483	0.949157	3.22e-82	0.0914806	0.246958
cg21027759	IL19	brown	0.0919796	0.244378	0.0602183	0.446532	0.0548113	0.488465	-0.514495	2.5e-12	-0.0295802	0.708656	0.0953821	0.22729	0.920962	2.2e-67	0.11934	0.130381
cg18233010	TCF7L2;TCF7L2;TCF7L2;TCF7L2	brown	0.0916833	0.245908	0.168232	0.0323595	-0.0386026	0.625756	-0.573818	1.44e-15	0.100665	0.202461	0.204752	0.00895845	0.909375	7.78e-63	0.0992921	0.208716
cg20326258	KCNH3	brown	0.0915977	0.24635	0.0426081	0.59033	0.176664	0.0245205	0.45301	1.42e-09	0.274896	0.0003998	0.112769	0.153071	-0.410767	5.66e-08	0.342736	8.02e-06
cg20318536	MAP3K6;MAP3K6	brown	0.091589	0.246395	0.12628	0.109321	0.0586593	0.45841	0.302608	9.08e-05	0.499802	1.28e-11	0.163455	0.0376783	-0.411094	5.51e-08	0.279381	0.00031776
cg24955845	SLFN13;SLFN13;SLFN13;SLFN13;SLFN13;SLFN13;SLFN13;SLFN13;SLFN13;SLFN13;SLFN13;SLFN13	brown	0.0913426	0.247674	0.105371	0.182043	-0.234548	0.00266263	-0.755499	3.42e-31	0.00106787	0.98924	0.0454691	0.5656	0.801961	1.24e-37	-0.0500729	0.526873
cg06130949	UPP1;UPP1;UPP1;UPP1;UPP1;UPP1;UPP1;UPP1;UPP1;UPP1;UPP1	brown	0.0909868	0.249529	0.129513	0.100467	-0.073466	0.352845	-0.415088	3.97e-08	0.0711676	0.36815	0.236563	0.00243927	0.827571	5.74e-42	-0.0044349	0.955334
cg26898932	NSRP1;NSRP1;NSRP1	brown	0.0909848	0.249539	0.0431601	0.585521	0.0664201	0.401036	-0.503963	8.12e-12	0.00779817	0.921545	0.261898	0.00076112	0.89009	1.78e-56	0.136325	0.0836683
cg18158438	SLC22A11;SLC22A11;SLC22A11;SLC22A11	brown	-0.0909393	0.249777	-0.004731	0.952355	0.0608351	0.441881	0.459558	7.67e-10	-0.0872479	0.269597	-0.0799352	0.311945	-0.705381	1.08e-25	-0.0600834	0.447552
cg23220439	RP11-867G23.12;RIN1;RIN1;RIN1;RIN1;RIN1;RIN1;RIN1	brown	-0.0909043	0.24996	0.0145867	0.853832	0.126165	0.109647	0.663687	6.3e-22	0.0761926	0.335214	-0.0874774	0.268334	-0.81807	2.79e-40	0.0755285	0.339455
cg04182865	RNF14;RNF14;RNF14;PCDH12;RNF14;RNF14	brown	0.0907088	0.250984	0.0606453	0.443309	0.109371	0.165915	-0.462884	5.58e-10	-0.0084062	0.91545	0.246186	0.00158897	0.920861	2.43e-67	0.110876	0.160134
cg19777783	SLC15A4;SLC15A4;SLC15A4;SLC15A4	brown	0.0906916	0.251074	0.10986	0.164022	0.342115	8.35e-06	0.0330977	0.675861	0.115581	0.143022	0.319244	3.46e-05	0.29459	0.00014165	0.23758	0.00233305
cg23467627	ABC12-49244600F4.3;ABC12-49244600F4.3;ABC12-49244600F4.3;C1RL	brown	0.090564	0.251745	0.15227	0.0530671	0.00733763	0.926165	-0.429565	1.17e-08	0.121786	0.122628	0.306355	7.34e-05	0.888933	3.92e-56	0.117648	0.135962
cg18042806	AGXT2L2;AGXT2L2;AGXT2L2;AGXT2L2;AGXT2L2;AGXT2L2;AGXT2L2;AGXT2L2	brown	0.0905394	0.251874	0.0877664	0.26675	-0.309962	5.97e-05	0.13642	0.0834512	0.200755	0.0104208	-0.211455	0.00690989	-0.567641	3.36e-15	-0.147727	0.060655
cg25056645	VAMP1;VAMP1;VAMP1;VAMP1;VAMP1	brown	0.0905094	0.252032	0.0873052	0.269281	0.0204883	0.795803	-0.548089	4.39e-14	-0.0457473	0.563222	0.157544	0.0452635	0.92724	3.78e-70	0.110386	0.161999
cg20431939	GPR56;GPR56;GPR56;GPR56;GPR56;GPR56;GPR56;GPR56;GPR56;GPR56;GPR56;GPR56;GPR56;GPR56;GPR56;GPR56;GPR56;GPR56;GPR56;GPR56;GPR56;GPR56;GPR56;GPR56;GPR56;GPR56;GPR56;GPR56;GPR56;GPR56;GPR56;GPR56;GPR56;GPR56;GPR56;GPR56;GPR56;GPR56;GPR56;GPR56;GPR56;GPR56;GPR56;GPR56;GPR56;GPR56;GPR56;GPR56;GPR56;GPR56;GPR56;GPR56;GPR56;GPR56;GPR56;GPR56;GPR56;GPR56;GPR56;GPR56	brown	0.0904614	0.252284	0.199652	0.0108599	0.187118	0.0171128	0.389977	2.9e-07	0.247027	0.00152939	0.160945	0.0407567	-0.313446	4.88e-05	0.149949	0.0568399
cg24102749	CLEC5A;CLEC5A;CLEC5A;CLEC5A;CLEC5A;CLEC5A;MGAM	brown	0.0903973	0.252622	0.0915396	0.246651	-0.0071098	0.928452	-0.392076	2.47e-07	0.0778522	0.324762	0.0597314	0.450222	0.848872	3.71e-46	0.0583171	0.46104
cg07291836	TP53RK;TP53RK	brown	0.0903677	0.252778	0.0604213	0.444998	0.0303782	0.701166	-0.544241	7.13e-14	0.00728986	0.926644	0.242889	0.00184377	0.919121	1.29e-66	0.116208	0.140852
cg23599224	RP11-584P21.2	brown	0.0901085	0.254147	0.0784989	0.320747	0.0796926	0.313421	-0.509537	4.37e-12	0.0468114	0.554171	0.203007	0.00957289	0.908847	1.21e-62	0.138126	0.0796274
cg13992911	AC116351.2	brown	0.0899902	0.254774	0.0264009	0.738769	-0.140436	0.0746736	0.222566	0.00441802	0.171997	0.0286301	-0.130301	0.0983962	-0.380599	5.85e-07	0.0293739	0.710598
cg03769206	AC010376.1	brown	0.0899308	0.255088	0.0683425	0.387515	0.0426175	0.590248	-0.550181	3.36e-14	-0.0353991	0.654725	0.127621	0.105577	0.934124	1.76e-73	0.112441	0.15428
cg22108311	LRRC41;LRRC41;LRRC41;LRRC41	brown	0.0897063	0.256282	0.0737395	0.35105	0.0489384	0.536291	-0.550448	3.25e-14	-0.0269776	0.733276	0.248759	0.00141291	0.933196	5.19e-73	0.104629	0.185158
cg11894057	RP11-134P9.3;RP11-134P9.3	brown	0.0893403	0.258235	0.074648	0.345131	0.0118011	0.881517	-0.551055	3e-14	0.00433547	0.956334	0.0738624	0.350246	0.920378	3.88e-67	0.0714455	0.366279
cg16567676	HPGDS;HPGDS	brown	0.0892985	0.258458	0.0970013	0.219461	-0.0163292	0.836603	-0.615284	3e-18	-0.0054546	0.945078	0.201602	0.0100945	0.907891	2.69e-62	0.0984956	0.212408
cg02641539	TM7SF4;TM7SF4;TM7SF4;KB-1552D7.2	brown	0.0892724	0.258598	0.0800429	0.311291	-0.176669	0.0245169	-0.355069	3.55e-06	0.00996871	0.89981	0.0162937	0.836953	0.746229	4.44e-30	-0.0572439	0.469344
cg25278941	RP11-12A2.3	brown	0.0892667	0.258629	0.0871359	0.270214	0.0173822	0.826228	-0.340194	9.46e-06	0.0852182	0.280938	0.277934	0.00034235	0.821232	7.87e-41	0.141574	0.0723282
cg18027122	ABCC1;ABCC1	brown	0.0892424	0.258759	0.0500975	0.52667	-0.150789	0.0554502	0.152633	0.0524977	-0.0385801	0.625958	-0.187287	0.017011	-0.452002	1.56e-09	-0.102637	0.193711
cg09774932	WNT5B;WNT5B;WNT5B;WNT5B;WNT5B	brown	0.0889515	0.260321	0.14688	0.0621633	-0.339823	9.68e-06	-0.754836	4.12e-31	0.0191351	0.809023	0.0364018	0.6456	0.82235	5e-41	-0.107015	0.17528
cg06418013	UBXN2A;UBXN2A;UBXN2A	brown	0.0888791	0.26071	0.0595035	0.451956	0.0581726	0.462153	-0.527825	5.3e-13	-0.0462159	0.559227	0.0781287	0.323041	0.912348	6.09e-64	0.139486	0.0766796
cg20100970	SH3TC2;SH3TC2;SH3TC2;SH3TC2;SH3TC2;SH3TC2	brown	0.0888545	0.260843	0.125477	0.111613	-0.132183	0.09359	-0.431311	1e-08	0.0195568	0.804898	0.164959	0.0359298	0.825351	1.45e-41	-0.0838031	0.289033
cg08825489	RP11-394B2.6;VAC14;VAC14	brown	0.0888133	0.261065	0.129316	0.100991	-0.188762	0.0161455	-0.592514	9.94e-17	0.0224365	0.776874	0.137052	0.0820189	0.834081	3.48e-43	-0.0257187	0.745284
cg22176040	SORBS1;SORBS1;SORBS1;SORBS1;SORBS1;SORBS1	brown	0.0888064	0.261102	0.214348	0.00616289	-0.356811	3.15e-06	0.0791967	0.316451	0.0334238	0.67285	-0.224665	0.00405029	-0.409467	6.29e-08	-0.14516	0.0653209
cg08584521	RNF145;RNF145;RNF145;RNF145;RNF145;CTB-11I22.1;CTB-11I22.1	brown	0.0886986	0.261684	0.366092	1.66e-06	-0.257292	0.00094889	0.0454846	0.565468	0.319061	3.5e-05	0.0146884	0.852825	-0.256071	0.00100535	-0.110879	0.16012
cg10325497	LCK;LCK;LCK;LCK;LCK;LCK;LCK;LCK;LCK;LCK;LCK;LCK;LCK	brown	-0.0885535	0.262468	0.029067	0.713489	-0.0262282	0.740416	0.41433	4.23e-08	0.22919	0.0033498	-0.127385	0.106229	-0.841472	1.24e-44	-0.0173225	0.826814
cg12387699	RP11-792D21.2;RP11-792D21.2;RP11-792D21.2;RP11-792D21.2;RP11-792D21.2;RP11-792D21.2	brown	-0.0885267	0.262613	0.0379147	0.631931	0.335355	1.29e-05	0.0591324	0.454787	-0.0321766	0.684393	0.260779	0.00080327	0.481456	8.83e-11	0.0763054	0.334497
cg07628474	CTSG;CTSG	brown	0.0884603	0.262972	0.0574613	0.467655	0.0407861	0.606332	-0.522908	9.46e-13	-0.0499057	0.528256	0.118519	0.133067	0.929937	2.06e-71	0.103583	0.189614
cg01222160	CRB1;CRB1	brown	-0.0883927	0.263339	-0.0846857	0.283966	0.334035	1.4e-05	-0.0131227	0.868362	0.118368	0.133564	0.173891	0.0268962	0.394066	2.12e-07	0.207509	0.00805851
cg17682392	TRAJ1;TRAJ2	brown	-0.0883827	0.263393	-0.0421278	0.59453	0.0133216	0.866386	0.560023	9.34e-15	0.129953	0.0993073	-0.12633	0.10918	-0.874615	3.54e-52	-0.0021084	0.978756
cg24210717	GPD1;GPD1;GPD1;GPD1;GPD1;GPD1;GPD1;GPD1;GPD1	brown	0.0882451	0.26414	0.287748	0.00020489	0.132046	0.0939339	0.153435	0.0512545	0.449763	1.92e-09	0.0559447	0.479505	-0.17127	0.0293197	0.24935	0.00137508
cg19520710	DDIT3;DDIT3;DDIT3;MBD6;MBD6;MBD6;MBD6;MBD6;MBD6;MBD6;MBD6;MBD6	brown	0.088161	0.264597	0.255745	0.00102091	0.314061	4.7e-05	-0.19427	0.0132435	0.170103	0.0304579	0.37665	7.81e-07	0.585752	2.67e-16	0.324316	2.55e-05
cg14148107	RP11-404F10.2	brown	0.0880311	0.265304	0.09075	0.250768	-0.0974119	0.217507	0.236659	0.00242909	0.0882424	0.264155	0.0116928	0.882597	-0.298331	0.0001153	-0.033522	0.671944
cg18620155	MARVELD1;MARVELD1;MARVELD1;MARVELD1;MARVELD1;MARVELD1;MARVELD1	brown	0.0880108	0.265415	0.149878	0.0569577	-0.21127	0.00696042	-0.706505	8.4e-26	0.0238905	0.762831	0.0535678	0.498398	0.822056	5.63e-41	-0.135266	0.0861229
cg05862597	FAM179A;Y_RNA;FAM179A	brown	-0.0879382	0.265811	-0.0817895	0.300817	0.071906	0.363189	0.60794	9.56e-18	0.0769308	0.330539	-0.149867	0.0569772	-0.881753	4.38e-54	0.051331	0.516528
cg00387445	RP11-404E16.1;SNX27;SNX27	brown	0.0877664	0.26675	0.060296	0.445945	-0.179702	0.0221271	-0.692003	2.05e-24	-0.0284138	0.719655	0.109904	0.163852	0.814721	1.04e-39	0.0840854	0.287405
cg15063381	FARP1-AS1	brown	-0.0875816	0.267762	0.00377711	0.961953	0.163165	0.0380247	0.635095	1.12e-19	0.0996922	0.206878	0.0236715	0.764942	-0.831291	1.17e-42	0.0679685	0.390124
cg21761853	Y_RNA;FLOT1;FLOT1	brown	-0.0875745	0.267801	0.0532994	0.500555	-0.17689	0.0243349	0.41121	5.46e-08	0.0955969	0.22624	-0.200947	0.0103463	-0.840207	2.23e-44	-0.133671	0.0899245
cg04238983	MIR612;NEAT1	brown	0.087425	0.268622	0.139634	0.0763647	-0.0398859	0.614307	-0.624813	6.36e-19	0.00529	0.946733	0.225306	0.00394367	0.91373	1.81e-64	0.110639	0.161032
cg00103115	CCL24	brown	0.0873677	0.268937	0.193448	0.0136452	-0.0617935	0.434709	0.419631	2.72e-08	0.366281	1.64e-06	-0.0030938	0.968833	-0.510405	3.97e-12	0.176817	0.0243953
cg25426467	FAM167A	brown	0.0873409	0.269084	0.0944501	0.231884	0.0326986	0.679553	-0.519171	1.46e-12	0.0205092	0.7956	0.174073	0.0267345	0.923509	1.78e-68	0.100724	0.202193
cg07872499	TET2;TET2;TET2;TET2;TET2;TET2;TET2	brown	0.0872886	0.269372	0.0976417	0.216418	-0.154762	0.0492515	-0.681085	2.01e-23	0.013977	0.859878	0.0523012	0.508623	0.819225	1.76e-40	0.0560729	0.478496
cg08198817	SLC8A1;SLC8A1;SLC8A1	brown	0.0872757	0.269443	0.0941904	0.233176	0.0989776	0.210168	-0.499551	1.31e-11	0.0980405	0.214539	0.270368	0.00050214	0.907041	5.41e-62	0.149738	0.0571939
cg12118504	RGL2;RGL2;RGL2;RGL2;RGL2;PFDN6;RGL2;RGL2;RGL2;RGL2;RGL2;RGL2	brown	0.0871463	0.270157	0.0936382	0.23594	-0.032833	0.678309	-0.647846	1.19e-20	0.0231184	0.770279	0.190198	0.0153399	0.92333	2.13e-68	0.0556358	0.481938
cg04846203	MPZL1;MPZL1;MPZL1;MPZL1;MPZL1;MPZL1;MPZL1	brown	0.0870333	0.270781	0.124131	0.115536	-0.0978043	0.21565	-0.662912	7.3e-22	0.0415519	0.599583	0.137657	0.0806643	0.900896	7.04e-60	0.0591981	0.454285
cg18994841	ARHGEF3;ARHGEF3;ARHGEF3;ARHGEF3;ARHGEF3	brown	-0.087001	0.27096	-0.0717	0.36457	0.158955	0.0433455	0.675619	6.09e-23	0.123801	0.116514	-0.0920802	0.24386	-0.835143	2.18e-43	0.0794494	0.314904
cg09151516	RGL3;RGL3;RGL3;RGL3;RGL3;RGL3	brown	0.0869877	0.271033	0.114448	0.147009	-0.0568288	0.472577	-0.494452	2.27e-11	-0.0016014	0.983864	0.229739	0.00327264	0.899239	2.48e-59	0.0145361	0.854334
cg09557913	ZCCHC8;ZCCHC8;ZCCHC8;ZCCHC8	brown	0.0869413	0.27129	0.159445	0.0426952	-0.10139	0.199212	-0.682215	1.6e-23	0.0589002	0.456562	0.140265	0.0750312	0.887922	7.77e-56	0.0727736	0.357413
cg18377670	SPEG;SPEG;SPEG;SPEG;SPEG;SPEG;SPEG;SPEG;SPEG;SPEG;SPEG	brown	0.0868586	0.271747	0.0918904	0.244838	-0.136238	0.0838679	0.171279	0.0293113	0.0958398	0.225057	-0.0834444	0.291109	-0.263345	0.0007096	0.0107998	0.891506
cg03106245	SPI1;SPI1;SPI1;SPI1;SPI1;SPI1;SPI1	brown	0.0867937	0.272107	0.101276	0.199721	-0.0570083	0.471177	-0.656977	2.24e-21	0.0540826	0.494272	0.200398	0.0105614	0.907035	5.44e-62	0.117051	0.137972
cg21201760	INPP4A;INPP4A	brown	-0.0867586	0.272302	-0.0569561	0.471584	0.0636259	0.421183	0.401816	1.16e-07	0.0649171	0.411801	-0.230094	0.00322369	-0.835471	1.88e-43	0.0149417	0.850317
cg07884764	CCDC88B;CCDC88B	brown	0.0866717	0.272784	0.0757797	0.337847	-0.237719	0.00231892	0.14974	0.0571902	0.183253	0.0195865	-0.287393	0.0002088	-0.553668	2.14e-14	-0.11976	0.129023
cg26284800	CDC42-IT1;CDC42;CDC42;CDC42;CDC42;CDC42;CDC42	brown	0.0866341	0.272993	0.0666648	0.3993	0.0291344	0.712853	-0.572501	1.73e-15	-0.0372645	0.63779	0.211307	0.00695019	0.916078	2.19e-65	0.139049	0.0776164
cg24379812	RP11-711M9.1;AC073046.25	brown	-0.086546	0.273483	0.0609409	0.441086	-0.0380946	0.630314	0.518138	1.65e-12	0.151255	0.054691	-0.181041	0.0211373	-0.866556	3.7e-50	-0.0319559	0.686444
cg10828914	RAP1GAP;RAP1GAP;RAP1GAP;RAP1GAP;RAP1GAP;RAP1GAP;RAP1GAP;RAP1GAP;RAP1GAP	brown	0.0865057	0.273707	0.210155	0.00727119	-0.152323	0.0529839	0.228668	0.00342463	0.343772	7.5e-06	0.100549	0.202983	-0.338233	1.07e-05	0.195157	0.0128217
cg24550026	BCL2L15;BCL2L15;BCL2L15;BCL2L15;BCL2L15;BCL2L15;BCL2L15;RP5-1073O3.5;BCL2L15	brown	0.0864819	0.27384	0.0896031	0.256832	0.106396	0.177804	-0.488713	4.17e-11	-0.0280051	0.723522	0.22043	0.00482275	0.883276	1.65e-54	0.11948	0.129927
cg12859943	SNX14;SYNCRIP;SNX14;SNX14	brown	0.0864733	0.273888	0.0737728	0.350833	0.111247	0.15873	-0.492548	2.78e-11	0.0524805	0.507169	0.248978	0.00139878	0.910206	3.85e-63	0.133219	0.0910262
cg16526526	NLRC4;NLRC4;NLRC4;NLRC4;NLRC4	brown	0.0864625	0.273948	0.0517927	0.512759	0.050522	0.523169	-0.540071	1.2e-13	-0.0453103	0.56696	0.109318	0.166124	0.917386	6.56e-66	0.102633	0.193729
cg03753385	SLC52A2;SLC52A2;GS1-393G12.10;GS1-393G12.10;FBXL6;FBXL6;FBXL6;GS1-393G12.10	brown	0.0863611	0.274513	0.107146	0.17475	-0.225917	0.00384437	-0.485963	5.55e-11	0.0123077	0.876471	0.0868359	0.271873	0.7661	1.57e-32	-0.0579474	0.463891
cg02723617	SLC4A2;CDK5;CDK5;SLC4A2;SLC4A2;CDK5;SLC4A2;SLC4A2;SLC4A2;SLC4A2;CDK5	brown	-0.0862051	0.275384	0.0282916	0.72081	0.0511464	0.51804	0.617251	2.19e-18	-0.0031481	0.968286	0.00504563	0.94919	-0.801326	1.56e-37	-0.0464561	0.557184
cg06193788	DPY19L3	brown	0.0862035	0.275393	0.146057	0.0636581	-0.132148	0.0936795	-0.612641	4.57e-18	0.041643	0.598782	0.0988422	0.210795	0.912944	3.62e-64	-0.0257434	0.745047
cg06989393	snoU13;AC019118.2	brown	0.0861521	0.27568	0.139037	0.0776425	-0.133987	0.0891611	-0.444894	3e-09	0.042935	0.587479	0.101095	0.200529	0.792356	3.62e-36	-0.0299366	0.705308
cg08423714	RP1-168P16.1;ANKRD11;ANKRD11;ANKRD11;ANKRD11;ANKRD11;ANKRD11	brown	0.0860493	0.276256	0.310477	5.8e-05	-0.456418	1.03e-09	0.0246937	0.755106	0.255086	0.00105313	-0.0855636	0.278986	-0.412088	5.08e-08	-0.190628	0.015106
cg20618771	TTC38	brown	0.0860392	0.276313	0.0941421	0.233417	-0.240477	0.00205319	-0.447395	2.39e-09	-0.0274986	0.728325	0.0937572	0.235342	0.742345	1.26e-29	-0.157454	0.0453872
cg22757101	TBXA2R	brown	0.0859367	0.276887	0.072439	0.359634	-0.189697	0.0156167	-0.640467	4.42e-20	-0.085742	0.277981	0.0485246	0.539746	0.801568	1.43e-37	0.0335812	0.671398
cg20825710	KRTAP5-2;RP13-25N22.1	brown	0.0858021	0.277643	0.0967725	0.220555	0.104118	0.187328	0.347953	5.71e-06	0.171861	0.0287579	-0.0275291	0.728035	-0.421175	2.39e-08	0.221255	0.00466269
cg20151982	MMRN1	brown	0.0857018	0.278207	0.0603139	0.445809	0.0781129	0.32314	-0.395169	1.95e-07	0.0369174	0.640928	0.295178	0.00013716	0.889711	2.31e-56	0.144529	0.0665126
cg10393581	ELANE	brown	0.0856949	0.278246	0.121305	0.124126	0.0600292	0.447963	-0.532011	3.21e-13	0.101516	0.19865	0.247599	0.00148999	0.894629	7.35e-58	0.131772	0.0946233
cg18169682	snoU13;SH3BP5;SH3BP5;SH3BP5;SH3BP5;SH3BP5	brown	0.0856781	0.278341	0.0097659	0.901838	0.125433	0.111739	-0.48321	7.38e-11	0.00773429	0.922186	0.25518	0.00104847	0.913255	2.75e-64	0.194891	0.0129469
cg04988978	MPO	brown	0.0854465	0.279647	0.0760403	0.336184	-0.101756	0.197585	-0.34993	5.01e-06	0.0261453	0.741207	-0.007307	0.926472	0.76691	1.24e-32	-0.0632943	0.423613
cg17839611	GNGT2;ABI3;ABI3;GNGT2;GNGT2;GNGT2;GNGT2	brown	-0.0854447	0.279657	-0.0281297	0.722342	0.0485894	0.539205	0.572618	1.7e-15	0.191861	0.0144511	-0.16953	0.0310295	-0.859463	1.73e-48	-0.015854	0.841294
cg13721397	FAM73B;FAM73B;FAM73B;FAM73B;FAM73B	brown	0.0853581	0.280146	0.178555	0.023006	0.0370478	0.639749	0.0957991	0.225255	0.324217	2.57e-05	0.00687056	0.930853	-0.426962	1.46e-08	0.238116	0.00227881
cg12655939	DPY19L3	brown	0.085336	0.280271	0.110116	0.163032	0.0357964	0.651103	-0.55475	1.86e-14	0.0257857	0.744643	0.18953	0.0157103	0.934575	1.03e-73	0.118141	0.134317
cg08977295	WDR43;Y_RNA	brown	0.0853331	0.280288	0.105142	0.183001	0.0808917	0.306171	-0.504602	7.57e-12	0.087059	0.270639	0.269623	0.00052114	0.913634	1.97e-64	0.099206	0.209113
cg26812411	ARHGAP32	brown	-0.0852648	0.280674	-0.0967602	0.220615	-0.188999	0.0160097	-0.202006	0.00994215	-0.113652	0.149862	-0.158863	0.0434681	0.187834	0.0166852	-0.223394	0.00426964
cg23789402	RP11-701P16.1;ACSL1;ACSL1;ACSL1	brown	-0.0851678	0.281224	-0.225802	0.00386293	0.389687	2.97e-07	0.05176	0.513025	-0.115407	0.143628	0.274725	0.00040328	0.415785	3.75e-08	0.157394	0.0454705
cg04325862	C9orf100;C9orf100;CA9	brown	0.0851602	0.281267	0.203501	0.00939539	0.185114	0.018359	-0.145992	0.0637767	0.115371	0.143756	0.243669	0.00178033	0.386998	3.63e-07	0.322995	2.76e-05
cg20112357	DHRS9;DHRS9;DHRS9;DHRS9;DHRS9;DHRS9	brown	0.0849352	0.282544	0.0597659	0.449961	0.124842	0.11345	-0.384935	4.24e-07	0.0181625	0.818558	0.258444	0.00089829	0.887159	1.3e-55	0.10807	0.17104
cg24903314	ARHGAP1;ARHGAP1;ARHGAP1;ZNF408;ZNF408;ZNF408;ZNF408;ARHGAP1	brown	0.0848463	0.28305	0.125238	0.1123	0.0328035	0.678582	-0.524018	8.31e-13	0.0346566	0.661515	0.263377	0.00070849	0.898973	3.03e-59	0.129706	0.0999582
cg15647654	HEXB;HEXB	brown	0.0848189	0.283207	0.0550144	0.486852	0.0476753	0.546874	-0.588454	1.8e-16	0.0335278	0.671891	0.237572	0.00233388	0.905797	1.49e-61	0.126648	0.108284
cg21031026	SREBF1;SREBF1;SREBF1	brown	0.0847026	0.283869	0.0979509	0.21496	-0.0516949	0.513556	-0.628134	3.66e-19	-0.0346929	0.661183	0.115312	0.143961	0.850741	1.48e-46	0.0601529	0.447027
cg16195752	FMO1;FMO1;RP1-45C12.1	brown	-0.0846675	0.28407	0.0580594	0.463026	0.0187644	0.812654	0.476931	1.4e-10	0.0801136	0.310862	-0.20585	0.00858995	-0.842268	8.6e-45	0.0111087	0.888423
cg08866535	PIK3C2B;RP11-739N20.2	brown	0.0846576	0.284127	0.00949757	0.904522	0.338327	1.07e-05	0.0949936	0.229197	-0.0062459	0.937127	0.457111	9.68e-10	0.189362	0.0158045	0.380119	6.06e-07
cg17330765	CNKSR1;CNKSR1;CNKSR1;CNKSR1;CNKSR1;CNKSR1	brown	0.0845854	0.284539	0.156992	0.0460322	0.165443	0.0353822	-0.104844	0.18425	-0.0514562	0.515505	0.276369	0.00037091	0.31516	4.41e-05	0.2365	0.00244597
cg26005232	NUDC;NUDC	brown	0.0845733	0.284608	0.197121	0.0119292	-0.172431	0.0282241	-0.0476231	0.547313	0.0520697	0.510504	-0.112774	0.153055	-0.235383	0.00256793	0.00723992	0.927146
cg03573795	SPATA13;SPATA13;SPATA13;SPATA13;SPATA13;SPATA13	brown	0.0845292	0.28486	0.0240433	0.76136	0.0836845	0.289718	-0.458563	8.44e-10	-0.0575747	0.466776	0.239766	0.00211886	0.895319	4.47e-58	0.108364	0.169873
cg20601288	RP11-758P17.2	brown	0.0844492	0.285318	0.193472	0.0136333	-0.321868	2.96e-05	0.171218	0.0293693	0.121001	0.125078	-0.0091302	0.908199	-0.49887	1.41e-11	-0.197603	0.0117188
cg01532849	TCF7L2;TCF7L2;TCF7L2;TCF7L2	brown	0.0843576	0.285842	0.105206	0.182732	-0.00688	0.930758	-0.579958	6.11e-16	0.0426106	0.590309	0.211511	0.00689484	0.89796	6.45e-59	0.113384	0.150832
cg02991207	RP11-165H23.1	brown	0.0843508	0.285881	0.0418247	0.597187	0.0651008	0.410476	-0.512101	3.28e-12	-0.00472	0.952466	0.18039	0.0216137	0.915557	3.51e-65	0.102939	0.192396
cg05000446	C9orf131;C9orf131;C9orf131;C9orf131;C9orf131;C9orf131;C9orf131	brown	0.0843061	0.286138	0.0737652	0.350882	0.0342201	0.66552	-0.542768	8.58e-14	-0.0701879	0.374797	0.111275	0.158625	0.919185	1.21e-66	0.105818	0.180188
cg23062385	PHACTR2;PHACTR2	brown	-0.0842809	0.286282	-0.110081	0.163169	0.211862	0.00680008	-0.0601667	0.446922	0.21024	0.00724691	0.116814	0.138777	0.330986	1.69e-05	0.126444	0.108859
cg00986133	KCNMA1;KCNMA1;RP11-443A13.2	brown	-0.0842607	0.286398	0.0750198	0.342728	0.21184	0.00680595	-0.285427	0.00023173	0.0194791	0.805657	0.278766	0.00032801	0.703577	1.63e-25	-0.0397568	0.615455
cg14161241	PLAGL1;PLAGL1;PLAGL1;PLAGL1;PLAGL1	brown	-0.0841416	0.287083	0.104483	0.185776	0.252959	0.00116343	-0.250878	0.00128152	0.222078	0.00450771	0.176415	0.0247263	0.490154	3.58e-11	0.250147	0.00132555
cg27518211	RP11-111K18.2	brown	0.0840149	0.287812	0.136487	0.0832998	0.0637454	0.42031	-0.504303	7.82e-12	0.128512	0.103145	0.273271	0.00043408	0.896111	2.52e-58	0.11386	0.149111
cg03211711	NLRC4;NLRC4;NLRC4	brown	0.0839643	0.288103	0.0492078	0.534047	0.0546268	0.489932	-0.536666	1.82e-13	-0.0461382	0.559889	0.200344	0.0105827	0.939333	2.98e-76	0.121574	0.123286
cg03998212	NRXN2;NRXN2;NRXN2	brown	0.0839306	0.288297	0.226099	0.00381518	-0.137992	0.0799222	0.342826	7.98e-06	0.24615	0.00159156	0.0754691	0.339836	-0.3636	1.98e-06	-0.0091667	0.907833
cg26188803	SNX27;SNX27	brown	0.0839224	0.288344	0.129525	0.100434	0.067737	0.391744	-0.535771	2.03e-13	-0.0053588	0.946041	0.221537	0.00460906	0.927473	2.95e-70	0.0867479	0.272361
cg11862874	UGGT1;UGGT1	brown	-0.0838042	0.289026	-0.0048999	0.950656	-0.0360762	0.648557	-0.296549	0.00012722	-0.236093	0.0024898	0.0596805	0.45061	0.519011	1.49e-12	-0.0992209	0.209044
cg09123760	DIABLO;DIABLO;DIABLO;DIABLO	brown	-0.0836689	0.289808	0.0503679	0.524439	0.138662	0.0784544	0.573052	1.6e-15	0.277053	0.00035817	-0.0352736	0.655871	-0.776247	7.07e-34	0.0881774	0.264508
cg19271640	BSG;BSG;BSG;BSG;BSG;BSG;BSG	brown	0.0835669	0.290399	0.158707	0.0436778	0.0996376	0.207129	0.358178	2.87e-06	0.417766	3.18e-08	0.452013	1.56e-09	-0.388687	3.2e-07	0.168063	0.032536
cg18843330	LGALS1;LGALS1;LGALS1;LGALS1	brown	0.0835619	0.290428	0.186539	0.0174648	-0.315142	4.41e-05	0.218957	0.00512081	0.207761	0.00798025	-0.0269892	0.733165	-0.415252	3.92e-08	-0.0790038	0.317635
cg21497653	UBA7;UBA7;UBA7;UBA7;UBA7;UBA7	brown	0.0835198	0.290672	0.149323	0.0578933	-0.100317	0.204031	-0.659739	1.33e-21	0.0368748	0.641313	0.101797	0.197403	0.88833	5.9e-56	0.040608	0.607906
cg20896049	CLEC7A;CLEC7A;CLEC7A;CLEC7A;CLEC7A;CLEC7A;CLEC7A;CLEC7A;CLEC7A	brown	0.083441	0.291129	0.130895	0.0968605	0.0890713	0.259677	-0.522961	9.4e-13	0.159406	0.0427468	0.279546	0.00031506	0.904877	3.12e-61	0.170173	0.0303882
cg25292745	RP11-561C5.5;RP11-561C5.5;RP11-561C5.5;RP11-561C5.5;RP11-561C5.5;RP11-561C5.5;AKAP13	brown	0.0833741	0.291517	-0.0358953	0.650203	-0.114277	0.147619	0.274764	0.00040248	0.0230107	0.771319	-0.0919876	0.244337	-0.481343	8.94e-11	-0.0458519	0.562329
cg04886642	USH1G;OTOP2	brown	-0.0833085	0.291898	0.157504	0.0453189	-0.184374	0.018839	-0.601137	2.73e-17	-0.154023	0.0503592	-0.0506533	0.522088	0.523581	8.74e-13	-0.301248	9.8e-05
cg02695390	GYG1;GYG1;GYG1;GYG1;GYG1;GYG1;GYG1	brown	0.0832862	0.292028	0.0661086	0.403254	0.0276651	0.726744	-0.481075	9.18e-11	0.0160869	0.838994	0.223375	0.00427284	0.896053	2.63e-58	0.0908349	0.250323
cg16939977	GPR56;GPR56;GPR56;GPR56;GPR56;GPR56;GPR56;GPR56;GPR56;GPR56;GPR56;GPR56;GPR56;GPR56;GPR56;GPR56;GPR56;GPR56;GPR56;GPR56;GPR56;GPR56;GPR56;GPR56;GPR56;GPR56;GPR56;GPR56;GPR56;GPR56;GPR56;GPR56;GPR56;GPR56;GPR56;GPR56;GPR56;GPR56;GPR56;GPR56;GPR56;GPR56;GPR56;GPR56;GPR56;GPR56;GPR56;GPR56;GPR56;GPR56;GPR56;GPR56;GPR56;GPR56;GPR56;GPR56	brown	0.0831756	0.292671	0.165399	0.0354317	-0.12312	0.118554	0.0484776	0.540139	0.0321819	0.684344	-0.0496785	0.530138	-0.230644	0.00314901	0.0103881	0.895618
cg00510842	Y_RNA	brown	0.0831215	0.292986	0.127109	0.106995	0.0445901	0.573145	-0.519636	1.38e-12	-0.0205718	0.79499	0.215743	0.00582915	0.927409	3.16e-70	0.119571	0.129633
cg11595214	HEXB;HEXB;HEXB;HEXB	brown	0.0830708	0.293282	0.0440511	0.577796	0.0259092	0.743463	0.452363	1.51e-09	-0.0018068	0.981794	-0.0096889	0.902608	-0.473151	2.04e-10	-0.10191	0.196906
cg23381867	AC016912.3	brown	0.0827988	0.294871	0.0749815	0.342975	0.0729666	0.356136	-0.507515	5.48e-12	-0.0341886	0.665809	0.268135	0.00056106	0.92275	3.8e-68	0.137499	0.0810169
cg18634760	CPB2;CPB2-AS1	brown	0.082371	0.297381	0.0166059	0.833874	0.0633402	0.423276	-0.502799	9.22e-12	-0.0848199	0.283201	0.212469	0.00663939	0.926277	1.04e-69	0.0958624	0.224947
cg21376136	CACNB4;CACNB4;CACNB4	brown	0.0822781	0.297928	0.0398859	0.614308	0.206789	0.00828537	0.270739	0.00049293	0.150807	0.0554207	0.0469981	0.55259	-0.202982	0.00958198	0.144156	0.0672243
cg16238026	ZNRF2;ZNRF2;ZNRF2	brown	0.0821363	0.298765	0.378537	6.81e-07	-0.221426	0.00463007	0.0488553	0.536984	0.262001	0.00075733	-0.0669815	0.397059	-0.27631	0.00037204	-0.0691484	0.381929
cg19035578	FAM102A;FAM102A;FAM102A	brown	0.0819141	0.300079	0.25382	0.00111754	-0.341399	8.75e-06	0.198493	0.0113386	0.254745	0.00107012	0.0633374	0.423296	-0.461588	6.32e-10	-0.100152	0.20478
cg02064830	FAM129C;FAM129C	brown	-0.0819004	0.300159	0.0927315	0.240527	-0.0230707	0.77074	0.473579	1.96e-10	0.142585	0.0702924	-0.212546	0.00661912	-0.842666	7.14e-45	0.0123689	0.875862
cg15458313	GPLD1;GPLD1;GPLD1;GPLD1;GPLD1	brown	0.081877	0.300298	0.0565349	0.474874	0.0335335	0.671838	-0.542588	8.77e-14	-0.05827	0.461402	0.147935	0.0602883	0.936081	1.7e-74	0.0939846	0.234203
cg08939373	C11orf41;C11orf41;C11orf41;C11orf41	brown	0.0818452	0.300486	0.078915	0.31818	0.0951914	0.228225	-0.432173	9.32e-09	0.0260173	0.74243	0.155203	0.0486009	0.882367	2.96e-54	0.127922	0.104751
cg03678274	MIR1537;LYST;LYST;LYST;LYST;LYST;LYST	brown	0.0818035	0.300734	0.0376714	0.634121	0.0849314	0.282567	-0.458109	8.81e-10	-0.0505788	0.522701	0.119151	0.130997	0.890365	1.47e-56	0.10207	0.196199
cg14985891	CASQ2;CASQ2	brown	0.0818013	0.300746	0.092192	0.243286	0.0562718	0.476935	-0.529142	4.53e-13	-0.011365	0.885865	0.166845	0.0338337	0.933359	4.3e-73	0.0946424	0.230931
cg06373940	ERCC3;ERCC3;ERCC3;ERCC3;ERCC3;ERCC3	brown	0.0817622	0.300978	0.0432318	0.584897	0.0483335	0.541346	-0.547933	4.48e-14	-0.0466922	0.555181	0.266184	0.00061771	0.929363	3.86e-71	0.134341	0.0883106
cg00009088	VPS37C;VPS37C;VPS37C;VPS37C	brown	0.0817468	0.30107	0.0559736	0.479277	0.0562714	0.476938	-0.520418	1.26e-12	-0.0256202	0.746226	0.283217	0.0002603	0.926764	6.25e-70	0.148549	0.0592202
cg18847562	NAB1;NAB1;NAB1;NAB1;AC006460.2;AC006460.2;AC006460.2	brown	0.081591	0.301995	0.0832894	0.292009	0.108566	0.169072	-0.481587	8.72e-11	0.0246007	0.756	0.241609	0.00195235	0.909333	8.06e-63	0.148012	0.0601537
cg12503394	TMEM184A;TMEM184A;TMEM184A;TMEM184A;TMEM184A;TMEM184A;TMEM184A	brown	0.0815449	0.302269	0.146055	0.0636627	-0.104993	0.183627	0.129273	0.101104	0.0572487	0.469306	-0.0876417	0.267433	-0.321605	3.01e-05	-0.0467483	0.554705
cg04737087	AC007040.11;ANKRD53;ANKRD53;ANKRD53;ANKRD53;ANKRD53;ANKRD53	brown	0.0814761	0.302678	0.260184	0.00082657	-0.179162	0.022537	0.11483	0.145657	0.32075	3.16e-05	0.102225	0.195515	-0.313677	4.81e-05	0.00468476	0.95282
cg07407658	ABI1;ABI1;ABI1;ABI1;ABI1;ABI1;ABI1;ABI1	brown	0.0813309	0.303544	0.129839	0.0996075	-0.112962	0.152365	0.319981	3.31e-05	0.0507656	0.521165	0.0327457	0.679117	-0.388675	3.2e-07	-0.0484591	0.540295
cg10752406	AZU1	brown	0.0813286	0.303558	0.0786905	0.319564	0.0364405	0.645248	-0.532199	3.14e-13	0.0437713	0.580217	0.270013	0.00051111	0.898434	4.53e-59	0.118139	0.134323
cg06235649	PISD;PISD;PISD;PISD;PISD;PISD;PISD;PISD;PISD;PISD;PISD;PISD;PISD;PISD;PISD;PISD;PISD	brown	0.0813059	0.303693	0.214546	0.00611436	0.0235292	0.766314	0.272675	0.0004473	0.361276	2.32e-06	0.0994503	0.207988	-0.408543	6.78e-08	0.257064	0.0009592
cg02778694	SEMA4D;SEMA4D;SEMA4D;SEMA4D;SEMA4D;SEMA4D	brown	0.081197	0.304343	0.0668905	0.397702	0.0730355	0.355681	0.383761	4.63e-07	0.2209	0.00473096	0.0500982	0.526665	-0.404568	9.32e-08	0.225503	0.00391142
cg23456595	AP003419.16	brown	-0.081189	0.304391	0.034934	0.658975	0.313135	4.97e-05	0.725854	8.61e-28	0.238194	0.00227101	0.0315827	0.689916	-0.751896	9.38e-31	0.22981	0.00326281
cg10155715	RP11-135J2.3	brown	0.0811821	0.304432	0.0407198	0.606918	0.0748506	0.34382	-0.451494	1.64e-09	-0.0531281	0.501935	0.193454	0.0136423	0.900018	1.38e-59	0.0562634	0.477001
cg26647549	POR;POR;POR;POR	brown	0.0811274	0.30476	0.116846	0.13867	-0.0394949	0.617786	-0.639211	5.51e-20	0.0723783	0.360038	0.153372	0.0513514	0.870191	4.72e-51	0.0251798	0.750443
cg13443575	SLFN13;SLFN13;SLFN13;SLFN13;SLFN13;SLFN13	brown	0.0811148	0.304835	0.101241	0.199876	-0.0467269	0.554887	-0.635775	9.99e-20	0.0238938	0.7628	0.162022	0.0394108	0.875124	2.61e-52	0.0516376	0.514023
cg01013627	AC090587.4;STIM1;AC090587.5;STIM1	brown	0.0810887	0.304991	0.0920847	0.243837	-0.395321	1.93e-07	0.156962	0.0460749	0.0499375	0.527993	-0.156115	0.0472762	-0.470395	2.68e-10	-0.202667	0.00969688
cg12453401	AJ009632.3	brown	0.0809246	0.305974	0.0571973	0.469706	0.0151747	0.84801	-0.510482	3.93e-12	-0.076148	0.335497	0.104268	0.18669	0.920084	5.14e-67	0.0386308	0.625504
cg05558046	GAS7;GAS7	brown	0.0807688	0.306909	0.203033	0.0095636	-0.105426	0.181814	0.406937	7.71e-08	0.321081	3.1e-05	0.0105322	0.894179	-0.66185	8.94e-22	0.0786092	0.320065
cg01565438	SLFN13;SLFN13;SLFN13;SLFN13;SLFN13;SLFN13	brown	0.080692	0.307371	0.114207	0.147869	-0.157078	0.0459111	-0.676361	5.25e-23	0.0807098	0.307264	0.149961	0.0568196	0.850621	1.57e-46	-0.0420858	0.594897
cg08816602	MAMDC2;RP11-195E11.3	brown	0.0806817	0.307433	0.0596471	0.450863	0.138627	0.0785305	-0.348523	5.49e-06	0.0392366	0.620089	0.264141	0.00068263	0.863345	2.17e-49	0.141533	0.0724106
cg13753423	EGR3;RP11-459E5.1	brown	0.0805616	0.308156	0.0647752	0.412826	0.0887618	0.261342	-0.530899	3.67e-13	0.0555319	0.482757	0.249263	0.00138059	0.90949	7.06e-63	0.106826	0.176049
cg10713515	COMMD3;COMMD3;COMMD3;COMMD3;COMMD3;COMMD3;COMMD3;COMMD3;COMMD3;COMMD3;COMMD3;COMMD3	brown	0.0805221	0.308394	0.0378518	0.632497	0.0448316	0.571068	-0.437725	5.72e-09	-0.091366	0.247552	0.175855	0.0251945	0.87277	1.06e-51	0.0592434	0.453939
cg14510967	C11orf21;C11orf21;TSPAN32;TSPAN32;TSPAN32;TSPAN32;TSPAN32;TSPAN32	brown	0.0803837	0.309229	-0.0711681	0.368147	-0.273583	0.00042729	-0.613295	4.12e-18	-0.143008	0.0694568	0.00642969	0.93528	0.690202	3.01e-24	-0.10609	0.179064
cg02205401	SEC31A;SEC31A;SEC31A;SEC31A;SEC31A;SEC31A;SEC31A;SEC31A;SEC31A;SEC31A;SEC31A;SEC31A;SEC31A;SEC31A;SEC31A;SEC31A;SEC31A;SEC31A;SEC31A;SEC31A;SEC31A;SEC31A;SEC31A;SEC31A	brown	0.080343	0.309475	0.0602936	0.445963	0.0588084	0.457266	-0.530622	3.79e-13	0.0750222	0.342712	0.26453	0.00066982	0.922857	3.41e-68	0.1512	0.0547796
cg20760846	H2AFV;H2AFV;H2AFV;H2AFV;H2AFV;H2AFV;H2AFV;H2AFV;AC004854.4;AC004854.4	brown	0.0801622	0.310568	0.091595	0.246364	0.276271	0.00037277	0.0704501	0.373011	-0.145032	0.0655609	0.408721	6.68e-08	0.328023	2.03e-05	0.212665	0.00658826
cg07268239	CCDC28B;CCDC28B;CCDC28B;CCDC28B;CCDC28B	brown	0.0800266	0.31139	0.131396	0.0955786	-0.353173	4.03e-06	0.17705	0.0242047	0.141251	0.0729867	-0.123928	0.116138	-0.540614	1.12e-13	-0.213334	0.00641614
cg09507934	ORAI2;ORAI2;ORAI2;ORAI2;RP11-514P8.2;ORAI2	brown	0.0799945	0.311585	0.244888	0.00168522	-0.0526043	0.506166	0.120321	0.127227	0.320418	3.23e-05	0.0457993	0.562778	-0.383163	4.84e-07	0.117115	0.137755
cg16306654	ACOT7;ACOT7	brown	0.079978	0.311685	0.131658	0.0949135	-0.0946483	0.230902	0.4151	3.97e-08	0.313613	4.83e-05	0.226524	0.00374804	-0.48482	6.25e-11	0.0708829	0.370074
cg13926377	ADD1;ADD1;ADD1;ADD1;ADD1	brown	0.0799139	0.312074	0.0683967	0.387137	0.121587	0.123245	-0.48939	3.88e-11	0.0192569	0.807831	0.223391	0.00427007	0.917433	6.28e-66	0.137128	0.081847
cg02302574	SLC46A3	brown	0.0798409	0.312518	0.0888919	0.260642	0.0729496	0.356249	-0.506084	6.42e-12	-0.0171229	0.82878	0.285134	0.00023534	0.932962	6.8e-73	0.0964454	0.222127
cg09860323	ADGB;ADGB;ADGB;ADGB;ADGB;ADGB;ADGB	brown	0.0796089	0.31393	0.0873011	0.269303	0.105613	0.181036	-0.493574	2.5e-11	-0.0242477	0.759393	0.105983	0.179503	0.91624	1.89e-65	0.11901	0.131455
cg09833738	IL1RAP	brown	0.0795886	0.314054	0.0297291	0.707257	0.0535511	0.498532	-0.504264	7.85e-12	-0.133354	0.0906964	0.203938	0.00924074	0.88468	6.65e-55	-0.0200086	0.800483
cg04256521	U6;LIMK2;LIMK2	brown	0.0794712	0.314771	0.114209	0.14786	0.0258339	0.744182	-0.535152	2.19e-13	0.00203389	0.979507	0.122338	0.12093	0.930148	1.63e-71	0.0606873	0.442993
cg12959840	CASP1;CASP1;CASP1;CASP1;CASP1;CASP1;CASP1;CASP1;CASP1	brown	0.0794323	0.315009	0.166966	0.0337028	-0.0982452	0.213579	-0.502706	9.32e-12	0.119176	0.130913	0.203549	0.00937812	0.859192	2e-48	0.0614992	0.436904
cg26371324	RNF31;RNF31;RNF31;RNF31;RNF31;RNF31;RNF31;PSME2;PSME2;PSME2;RNF31;RNF31;RNF31;PSME2;RNF31;RNF31	brown	0.0794149	0.315115	0.0602243	0.446486	-0.0135283	0.864332	0.361251	2.33e-06	0.0964277	0.222212	0.0833016	0.291938	-0.355439	3.46e-06	6.57e-05	0.999338
cg22807026	RCAN1;RCAN1;RCAN1;RCAN1;RCAN1;RCAN1	brown	0.0790957	0.317071	0.029393	0.710418	0.0822485	0.298103	-0.493729	2.46e-11	-0.0773713	0.327769	0.126636	0.108318	0.913759	1.76e-64	0.101336	0.199453
cg26336059	RAB13;RAB13;RAB13;RAB13	brown	0.0790878	0.317119	0.0754094	0.34022	-0.125229	0.112327	-0.689335	3.62e-24	-0.0447593	0.571689	0.100195	0.204584	0.845419	1.96e-45	-0.0475525	0.547908
cg13119003	OR6P1	brown	0.0790134	0.317575	0.0203029	0.797612	0.0956893	0.225789	-0.513576	2.77e-12	0.016094	0.838924	0.234399	0.00267989	0.888992	3.77e-56	0.140474	0.074595
cg11367172	VOPP1;VOPP1;VOPP1;VOPP1;VOPP1;VOPP1;VOPP1;VOPP1	brown	0.0789967	0.317678	0.117249	0.137303	0.0546344	0.489871	-0.45749	9.34e-10	0.0529265	0.503562	0.271554	0.00047321	0.896479	1.92e-58	0.11398	0.148679
cg07412002	TMEM30A;TMEM30A	brown	0.0789326	0.318073	0.0276908	0.726501	0.00562218	0.943394	-0.559578	9.9e-15	-0.052367	0.508089	0.15102	0.0550723	0.928445	1.04e-70	0.0975925	0.216651
cg13442459	ARHGAP22;ARHGAP22;ARHGAP22	brown	0.0789306	0.318085	0.106016	0.179371	0.0440039	0.578204	0.191148	0.0148266	0.192679	0.0140308	-0.069883	0.376881	-0.298711	0.00011289	0.0647111	0.41329
cg05644028	PANK2;PANK2;PANK2;PANK2;PANK2;RP11-119B16.2	brown	0.0787585	0.319144	0.074274	0.347561	0.0538265	0.496323	-0.450575	1.78e-09	0.0235887	0.76574	0.247925	0.00146793	0.895996	2.74e-58	0.137448	0.0811307
cg09516349	SSBP4	brown	0.0787166	0.319403	0.14878	0.0588209	-0.280643	0.00029768	0.229966	0.00324116	0.1503	0.0562549	-0.104498	0.185711	-0.496621	1.8e-11	-0.11907	0.131259
cg05913072	RP11-412B14.1	brown	-0.0786856	0.319594	-0.0979905	0.214774	0.132363	0.0931403	0.578118	7.92e-16	0.00296649	0.970114	0.00494616	0.950191	-0.81692	4.4e-40	0.0121959	0.877585
cg02451018	C21orf7;C21orf7;C21orf7;C21orf7;C21orf7;C21orf7;C21orf7;C21orf7	brown	0.0786064	0.320083	0.0289812	0.714297	0.0280647	0.722957	0.441457	4.1e-09	0.141993	0.0714781	0.32727	2.13e-05	-0.515926	2.12e-12	0.0495454	0.531241
cg03417903	C20orf112	brown	0.0783907	0.321417	0.14568	0.0643521	0.393348	2.24e-07	0.132159	0.0936511	0.00096898	0.990236	0.386103	3.89e-07	0.224594	0.00406241	0.261533	0.00077465
cg14480116	SPRED2;SPRED2	brown	0.0782022	0.322585	0.0803545	0.309405	0.0726585	0.358176	-0.516362	2.02e-12	-0.0300861	0.703905	0.126713	0.108101	0.921377	1.47e-67	0.132094	0.0938146
cg06157991	MKL1;MKL1;MKL1;MKL1;MKL1;MKL1	brown	0.0781736	0.322763	0.145099	0.0654356	-0.0913446	0.247663	-0.404874	9.1e-08	0.128902	0.102097	0.13652	0.083223	0.782241	1.05e-34	0.0960313	0.224128
cg12412636	NEK9;NEK9;NEK9;NEK9;NEK9;NEK9;NEK9;RP11-950C14.7	brown	0.0781415	0.322962	0.0432598	0.584654	-0.0703851	0.373453	-0.508518	4.9e-12	-0.0194963	0.805489	0.18149	0.0208144	0.853557	3.64e-47	-0.017329	0.82675
cg21048416	RP11-103G8.2;FAM194A;RP11-103G8.2	brown	0.0780853	0.323311	0.382871	4.95e-07	-0.199538	0.010906	0.0337313	0.670016	0.227779	0.00355542	-0.0883444	0.263601	-0.219781	0.00495201	-0.101362	0.199337
cg08399831	DLD;DLD;DLD;DLD;DLD;DLD;DLD;DLD	brown	0.0777983	0.325098	0.29197	0.00016333	-0.213494	0.00637555	0.157203	0.0457373	0.208213	0.00784178	-0.0206499	0.794229	-0.447609	2.34e-09	-0.0297449	0.707108
cg24727216	ASXL1	brown	-0.0777844	0.325185	0.0537607	0.496849	-0.0149814	0.849923	0.523364	8.97e-13	0.182356	0.0202031	-0.0653254	0.40886	-0.817871	3.02e-40	0.0124953	0.874603
cg23018755	MAFG;MAFG;MAFG	brown	0.0777311	0.325518	0.0948461	0.229924	-0.0449071	0.570419	-0.639413	5.31e-20	0.0264862	0.737955	0.111342	0.15837	0.850381	1.77e-46	0.00781343	0.921392
cg27114796	U7;IGF2BP3;IGF2BP3;IGF2BP3;IGF2BP3	brown	0.0775609	0.326581	0.062502	0.42945	0.0735157	0.352519	-0.512965	2.97e-12	-0.0046852	0.952816	0.240504	0.00205073	0.934127	1.75e-73	0.124117	0.115577
cg05464506	AC105393.2;AC105393.2	brown	-0.0774866	0.327046	-0.0700446	0.375776	0.0511963	0.517631	0.594318	7.61e-17	-0.0387437	0.624494	-0.178778	0.0228326	-0.858633	2.68e-48	0.0809045	0.306095
cg19902228	AGXT2L2;AGXT2L2;AGXT2L2;AGXT2L2;AGXT2L2;AGXT2L2;AGXT2L2;AGXT2L2	brown	0.0774855	0.327053	0.272426	0.00045295	0.0157448	0.842373	0.298905	0.00011169	0.490105	3.6e-11	0.0704104	0.373281	-0.37344	9.85e-07	0.217465	0.00543948
cg21524602	RP11-436D10.3;ADO	brown	0.0774665	0.327172	0.132407	0.0930322	0.107041	0.175177	-0.476521	1.46e-10	0.202599	0.00972199	0.205434	0.00872779	0.880162	1.19e-53	0.153779	0.0507281
cg20451589	ATP5G3;ATP5G3;ATP5G3;ATP5G3;ATP5G3	brown	0.0774632	0.327193	0.166671	0.0340226	-0.0993494	0.208452	0.392273	2.44e-07	0.270901	0.00048896	0.0795014	0.314586	-0.490096	3.61e-11	0.0156383	0.843425
cg02876332	MAST4-AS1;MAST4;MAST4;MAST4;MAST4	brown	0.0774187	0.327472	0.146425	0.0629869	0.0265676	0.737179	-0.558128	1.2e-14	0.0353716	0.654976	0.213918	0.00626921	0.898787	3.48e-59	0.0707286	0.37112
cg17640894	BSG;BSG;BSG;BSG;BSG;BSG;BSG	brown	0.077414	0.327501	0.171173	0.0294132	-0.305855	7.56e-05	0.192516	0.0141136	0.232409	0.00291994	0.115844	0.142111	-0.462497	5.79e-10	-0.0406413	0.607611
cg23523937	EDEM2;EDEM2;EDEM2;EDEM2	brown	0.0773574	0.327856	0.14371	0.0680838	-0.0113678	0.885838	-0.517745	1.72e-12	0.0235441	0.76617	0.206507	0.00837594	0.851429	1.06e-46	0.109346	0.166014
cg07069934	ISG20;ISG20;ISG20;ISG20;ISG20;ISG20	brown	-0.0773533	0.327882	-0.0241024	0.760791	0.0174159	0.825896	0.544557	6.86e-14	0.116522	0.139774	-0.217026	0.00553654	-0.8913	7.72e-57	0.026759	0.735356
cg10446869	KRTCAP2;TRIM46;TRIM46;TRIM46;TRIM46;TRIM46;KRTCAP2;TRIM46	brown	0.0771881	0.328919	0.18217	0.0203336	-0.150634	0.0557048	-0.6886	4.23e-24	0.0491518	0.534513	0.062796	0.427279	0.840116	2.32e-44	-0.016606	0.833872
cg14508198	U2SURP;U2SURP;U2SURP;U2SURP;U2SURP;U2SURP	brown	0.0771412	0.329214	0.0905339	0.251903	0.00090155	0.990916	-0.552182	2.6e-14	-0.0555184	0.482864	0.243286	0.00181127	0.935759	2.52e-74	0.0676257	0.392524
cg24619709	IRF5;IRF5;IRF5;IRF5;IRF5;IRF5;IRF5;IRF5;IRF5;IRF5;IRF5;IRF5	brown	0.0771237	0.329324	0.143497	0.0684976	-0.163522	0.0375989	-0.687484	5.34e-24	0.00046384	0.995326	0.0831953	0.292557	0.842449	7.9e-45	0.017818	0.821942
cg12726743	CAMK2G;CAMK2G;CAMK2G;CAMK2G;CAMK2G;CAMK2G;CAMK2G	brown	0.077093	0.329517	0.226988	0.00367572	-0.272088	0.00046072	0.252986	0.00116194	0.075788	0.337794	-0.154535	0.0495898	-0.466108	4.08e-10	-0.147481	0.0610896
cg14449059	RP11-50C13.2;LIPC	brown	0.0770572	0.329742	0.102451	0.194526	-0.202335	0.0098192	-0.656042	2.66e-21	0.0210952	0.789894	0.0552086	0.485314	0.799682	2.81e-37	-0.022814	0.773221
cg04878480	RP1-228P16.3;RP1-228P16.4	brown	0.0769516	0.330407	0.0632218	0.424145	0.112196	0.155184	-0.476175	1.51e-10	0.0914587	0.247071	0.250018	0.00133341	0.88996	1.95e-56	0.125756	0.110812
cg14869215	ANKRD32;ANKRD32;ANKRD32;ANKRD32	brown	0.076716	0.331894	0.0797361	0.313156	0.0930937	0.238687	-0.504726	7.46e-12	0.00905938	0.908908	0.242881	0.00184443	0.917136	8.28e-66	0.162	0.0394391
cg02622890	PRSS3;PRSS3;PRSS3	brown	0.0766751	0.332153	0.298572	0.00011377	-0.232276	0.00293665	0.113077	0.151948	0.239338	0.00215934	-0.0879317	0.265847	-0.426138	1.57e-08	-0.109779	0.164334
cg17685731	POU2F1;POU2F1;POU2F1;POU2F1;POU2F1;POU2F1;POU2F1;POU2F1;POU2F1;POU2F1	brown	0.076492	0.333313	0.0365603	0.644162	0.060349	0.445544	-0.555569	1.68e-14	-0.022009	0.781018	0.209037	0.00759511	0.895337	4.41e-58	0.110998	0.159669
cg15155922	MEMO1P1	brown	0.0764007	0.333891	0.0610513	0.440257	0.0992167	0.209063	-0.504878	7.34e-12	0.0146763	0.852945	0.213903	0.00627282	0.902912	1.48e-60	0.148727	0.0589121
cg23494744	PHKG2;PHKG2;PHKG2;PHKG2;PHKG2;PHKG2;RP11-2C24.4	brown	0.0763109	0.334462	0.0521495	0.509855	0.101342	0.199424	-0.513033	2.95e-12	0.0611541	0.439486	0.255798	0.00101837	0.912319	6.25e-64	0.138611	0.0785646
cg04277040	RP11-18F14.1;RP11-18F14.1;RP11-18F14.1;RP11-18F14.1;RP11-18F14.1	brown	0.0760711	0.335987	-0.0494413	0.532106	-0.089901	0.255247	0.361604	2.27e-06	0.22919	0.00334978	0.0119293	0.88024	-0.590557	1.33e-16	0.0704438	0.373054
cg15447231	RP11-421L21.3;RP11-421L21.3;RP11-421L21.3;RP11-421L21.3;RP11-421L21.3	brown	0.076011	0.33637	0.133355	0.0906931	-0.0194145	0.806289	-0.624949	6.22e-19	-0.0012117	0.987791	0.229114	0.00336052	0.914715	7.51e-65	0.0976939	0.216172
cg14008271	RP11-81H14.2;RP11-81H14.2;RP11-81H14.2	brown	0.0758231	0.337569	-0.0086934	0.912572	-0.127227	0.106666	-0.449795	1.92e-09	0.00251921	0.974619	0.121231	0.124357	0.75302	6.86e-31	-0.0309697	0.695633
cg10713461	CTD-3195I5.5	brown	0.0757655	0.337938	0.0671453	0.395903	0.0559573	0.479405	-0.53368	2.62e-13	-0.0252826	0.749458	0.242802	0.00185101	0.928752	7.49e-71	0.132027	0.0939824
cg05716556	GNGT2;ABI3;GNGT2;GNGT2;GNGT2;GNGT2;ABI3	brown	0.0757631	0.337953	0.149452	0.0576752	-0.172527	0.0281354	0.33322	1.47e-05	0.268287	0.00055686	0.0904098	0.252556	-0.416643	3.49e-08	-0.077408	0.327538
cg13599613	SH2D3C;SH2D3C;SH2D3C;SH2D3C;SH2D3C;SH2D3C;SH2D3C	brown	0.0757519	0.338025	0.0418482	0.59698	0.0806199	0.307805	-0.511687	3.43e-12	-0.0146771	0.852937	0.227068	0.00366345	0.914158	1.24e-64	0.150086	0.0566104
cg18835672	LINC00494;RP1-66N13.2;LINC00494;LINC00494	brown	0.0757468	0.338057	0.19613	0.0123722	-0.194593	0.0130887	0.198216	0.0114558	0.134107	0.0888727	-0.0312121	0.693371	-0.445863	2.75e-09	-0.0472436	0.550514
cg22742001	GIT2;GIT2;GIT2;GIT2;GIT2;GIT2;GIT2;GIT2;GIT2	brown	0.075712	0.33828	0.0605467	0.444052	0.0292268	0.711983	-0.56726	3.54e-15	-0.0335593	0.671601	0.223342	0.00427871	0.922274	6.09e-68	0.070894	0.369999
cg02796279	AC007879.3;AC007879.2;AC007879.2	brown	0.0755531	0.339298	0.0563508	0.476315	0.0647027	0.413351	-0.511273	3.6e-12	-0.0137256	0.862373	0.177176	0.024102	0.915675	3.16e-65	0.135438	0.0857194
cg24219822	CD244	brown	-0.0754613	0.339886	-0.0893426	0.258222	0.013778	0.861854	0.515083	2.34e-12	0.0300019	0.704695	-0.229428	0.00331608	-0.852246	7.03e-47	-0.0757505	0.338033
cg01008102	RGS18;RGS18;RGS18;RGS18	brown	-0.0754494	0.339963	-0.10098	0.201043	0.151571	0.0541821	-0.361808	2.24e-06	-0.289579	0.00018578	0.0821438	0.29872	0.687569	5.25e-24	-0.0534891	0.499029
cg08293124	CD63;CD63;CD63;RP11-644F5.11;CD63;CD63	brown	0.0754493	0.339964	0.0480541	0.543689	-0.0010311	0.98961	-0.501084	1.11e-11	-0.0557338	0.481165	0.223084	0.0043246	0.882179	3.34e-54	-0.0173851	0.826199
cg20835863	RP11-1070N10.3	brown	-0.0752678	0.34113	-0.089136	0.25933	-0.137337	0.0813772	-0.162167	0.0392334	-0.157757	0.0449689	-0.0002665	0.997315	0.338466	1.06e-05	-0.291003	0.00017209
cg15114651	SLC1A5;SLC1A5	brown	0.0752179	0.341451	0.175569	0.0254367	-0.0929608	0.239361	0.412817	4.79e-08	0.358799	2.75e-06	0.0499518	0.527875	-0.398596	1.49e-07	0.0718137	0.363807
cg00105570	RAG1;RAG1	brown	-0.0750803	0.342337	-0.125944	0.110274	0.132468	0.0928807	0.588604	1.76e-16	-0.0167356	0.832595	-0.150711	0.0555772	-0.885727	3.35e-55	0.0579216	0.464091
cg05807690	CHST10;CHST10;CHST10;CHST10;CHST10;CHST10;CHST10;CHST10;CHST10;CHST10;CHST10	brown	-0.0750065	0.342813	-0.13202	0.0939997	0.029189	0.712339	-0.186385	0.0175597	-0.489715	3.75e-11	-0.0564928	0.475203	0.377232	7.49e-07	-0.27191	0.00046484
cg22697477	RUNX1;RUNX1	brown	0.0747454	0.344501	0.0987318	0.211308	0.0787137	0.31942	-0.495312	2.07e-11	-0.0208145	0.792626	0.171341	0.0292515	0.9156	3.38e-65	0.126577	0.108483
cg08827572	TRAF3IP3;TRAF3IP3;TRAF3IP3;TRAF3IP3	brown	-0.0746854	0.344889	0.0600468	0.44783	0.263626	0.00069997	0.453762	1.33e-09	0.19138	0.0147034	-0.0272509	0.730676	-0.612818	4.44e-18	0.3403	9.39e-06
cg19931348	PI3	brown	0.0746115	0.345368	0.051629	0.514094	0.107035	0.1752	-0.481713	8.6e-11	0.0215065	0.785895	0.248232	0.0014475	0.902093	2.8e-60	0.136286	0.0837581
cg13948857	AC116366.5;C5orf56	brown	0.0744995	0.346095	0.137549	0.0809045	-0.0575007	0.467349	-0.464489	4.78e-10	0.0502288	0.525586	0.198995	0.011129	0.884549	7.25e-55	0.0337542	0.669805
cg20535781	CHFR;CHFR;CHFR;CHFR;CHFR;CHFR;CHFR;CHFR;RP11-46H11.12;RP11-46H11.5;CHFR;CHFR;CHFR;CHFR	brown	0.074427	0.346565	0.0480008	0.544137	0.250775	0.00128762	-0.0533307	0.500304	-0.108345	0.169948	0.23819	0.00227142	0.3401	9.51e-06	0.10276	0.193178
cg13481904	AC012442.5;CHCHD5;CHCHD5;CHCHD5	brown	0.0744188	0.346619	0.0822	0.298389	0.132266	0.0933834	-0.520573	1.24e-12	0.0501071	0.526591	0.206799	0.00828218	0.916145	2.06e-65	0.237695	0.00232128
cg07358876	CAPN13;CAPN13	brown	0.0742824	0.347506	0.115141	0.14456	-0.232242	0.002941	0.251207	0.00126214	0.170881	0.0296953	-0.156573	0.046623	-0.513879	2.68e-12	-0.0247855	0.754225
cg11416918	VPS37C;VPS37C;VPS37C;VPS37C	brown	0.074198	0.348056	0.115289	0.144043	0.0963228	0.222718	-0.497105	1.71e-11	0.100535	0.203044	0.299808	0.00010622	0.91396	1.47e-64	0.102911	0.192517
cg00405670	GPR126;GPR126;GPR126;GPR126;GPR126;GPR126	brown	0.0741714	0.348229	0.132657	0.0924105	-0.149852	0.0570017	-0.63616	9.35e-20	-0.0063645	0.935934	0.128806	0.102353	0.869579	6.71e-51	-0.0489422	0.536259
cg09287387	TNPO1;TNPO1;TNPO1;TNPO1;TNPO1;TNPO1	brown	-0.0741625	0.348287	-0.182885	0.019838	0.146032	0.0637045	-0.113172	0.151599	-0.444483	3.12e-09	0.126877	0.107643	0.439702	4.8e-09	-0.0706293	0.371794
cg03219996	RP11-684O24.1;PLEKHA5;PLEKHA5	brown	0.0740489	0.349027	0.029052	0.71363	0.0963593	0.222542	-0.440778	4.36e-09	-0.0031455	0.968312	0.24837	0.00143838	0.892353	3.7e-57	0.0976611	0.216327
cg03508526	ZDHHC2	brown	-0.0738806	0.350127	-0.138087	0.0797122	-0.0947078	0.230608	-0.257183	0.00095382	-0.217833	0.00535916	0.0720839	0.362	0.31328	4.92e-05	0.0810936	0.304962
cg05246522	KSR1	brown	-0.073693	0.351356	-0.0692765	0.381046	0.111993	0.155937	0.680628	2.21e-23	-0.0740212	0.349208	-0.0155268	0.844528	-0.832164	8.05e-43	-0.0306556	0.69857
cg01306540	CDC42BPB	brown	0.0736229	0.351815	0.0781796	0.322725	0.0819609	0.299802	-0.487799	4.59e-11	0.0105012	0.894488	0.233202	0.00282212	0.900818	7.48e-60	0.116262	0.140664
cg24168413	FXYD1;FXYD1;LGI4	brown	0.0736071	0.351919	0.0701286	0.375201	0.0539143	0.495619	-0.515426	2.25e-12	0.054555	0.490503	0.22691	0.00368782	0.923756	1.39e-68	0.0946035	0.231123
cg24574692	AC104809.2	brown	0.0735393	0.352364	0.0102417	0.897081	0.0537516	0.496923	-0.517643	1.74e-12	-0.0247292	0.754766	0.2259	0.00384714	0.904404	4.55e-61	0.039748	0.615533
cg12405599	RPN1;RPN1;RPN1;RPN1;RPN1;RPN1;RPN1;RPN1	brown	0.0732666	0.354157	0.0733663	0.353501	0.051169	0.517855	-0.553239	2.27e-14	-0.0075635	0.923899	0.166782	0.0339026	0.924487	6.61e-69	0.100381	0.203744
cg05767652	AL035610.2	brown	0.0732214	0.354454	0.0850763	0.281743	0.0733506	0.353604	-0.500341	1.21e-11	-0.0527231	0.505205	0.235669	0.00253619	0.900972	6.64e-60	0.106152	0.17881
cg24184014	AC109826.2;AC109826.1	brown	-0.0731285	0.355067	0.0371727	0.638619	0.329691	1.83e-05	-0.137742	0.0804751	-0.0811456	0.304651	0.175496	0.0254986	0.674406	7.76e-23	0.259896	0.00083806
cg00872580	PFKFB3;PFKFB3;PFKFB3;PFKFB3	brown	0.0731131	0.355169	0.0372647	0.637789	0.135412	0.0857798	0.22215	0.00449431	0.121604	0.123194	-0.0765013	0.333253	-0.442192	3.84e-09	0.579892	6.16e-16
cg11260662	TDP1;TDP1;TDP1	brown	0.0730609	0.355513	0.0697982	0.377461	0.09881	0.210945	-0.5127	3.06e-12	0.00107372	0.989181	0.215557	0.00587263	0.913895	1.56e-64	0.164581	0.036363
cg27072996	LPPR3;LPPR3;LPPR3;LPPR3	brown	0.0729706	0.35611	0.0976877	0.216201	-0.230301	0.00319529	-0.765487	1.89e-32	0.0144401	0.855285	0.0235083	0.766515	0.740558	2.02e-29	-0.0126759	0.872806
cg14310212	AC156455.1;AC156455.1	brown	0.0728642	0.356814	0.227858	0.00354363	-0.322647	2.82e-05	0.0727218	0.357757	0.194786	0.0129968	-0.0020728	0.979115	-0.379118	6.52e-07	-0.0526013	0.50619
cg14158827	ACSL6;ACSL6	brown	-0.0728068	0.357193	-0.0206299	0.794424	0.020428	0.796392	0.570527	2.27e-15	0.137898	0.0801296	-0.15352	0.0511245	-0.894197	1e-57	-0.0161572	0.8383
cg08824121	RP4-781K5.5;RP4-781K5.4;RP4-781K5.4	brown	-0.0727816	0.357361	-0.0812983	0.303738	0.148791	0.058802	-0.20909	0.00757926	-0.270651	0.0004951	0.148851	0.0586999	0.558735	1.11e-14	-0.0462054	0.559317
cg13901779	MYB;MYB	brown	0.0727736	0.357414	0.0568952	0.472059	-0.0551913	0.48545	-0.661887	8.87e-22	-0.0196335	0.804148	0.159442	0.0426995	0.888291	6.06e-56	0.101345	0.199412
cg04711454	RP11-477J21.6;GSN;GSN;GSN;GSN;GSN;GSN;GSN;GSN-AS1;GSN;GSN;GSN	brown	0.0726168	0.358453	0.133593	0.0901134	-0.0679237	0.390437	-0.591818	1.1e-16	0.113008	0.152198	0.217488	0.00543444	0.857093	5.97e-48	-0.0448773	0.570675
cg01543184	MAFG;MAFG;MAFG	brown	0.072595	0.358598	0.10345	0.190189	-0.0211836	0.789034	-0.621917	1.02e-18	0.0410815	0.603724	0.167558	0.0330696	0.900677	8.33e-60	0.0242135	0.759722
cg17110052	ETFB	brown	-0.0725442	0.358935	-0.0635422	0.421795	0.0615045	0.436864	0.511475	3.52e-12	-0.0562182	0.477356	0.112489	0.154102	-0.763047	3.88e-32	-0.0446012	0.57305
cg26084614	RP11-446H18.5;RP11-446H18.3;RP11-446H18.3	brown	-0.072517	0.359115	-0.0580134	0.463381	-0.0308265	0.696971	0.581066	5.22e-16	0.121463	0.123633	-0.16217	0.0392295	-0.88994	1.97e-56	-0.0681016	0.389194
cg06291743	DLGAP1;DLGAP1;DLGAP1;DLGAP1;DLGAP1;DLGAP1	brown	0.0725142	0.359134	-0.0138233	0.861404	0.0682384	0.38824	-0.359075	2.7e-06	-0.051511	0.515057	0.261728	0.00076739	0.843432	4.99e-45	0.0692226	0.381417
cg00410753	DPEP2;DPEP2;DPEP2;DPEP2;DPEP2;DUS2L;DUS2L;DUS2L;DPEP2;DPEP2	brown	0.0723457	0.360255	0.0970371	0.21929	-0.13294	0.0917117	0.122115	0.121615	0.164475	0.0364852	0.173554	0.0271979	-0.412117	5.07e-08	0.0694143	0.380097
cg07688618	U6	brown	-0.0721762	0.361385	0.135786	0.0849111	-0.102043	0.196319	0.336265	1.21e-05	0.124704	0.113852	-0.108441	0.169565	-0.747027	3.58e-30	-0.0673321	0.394587
cg01837846	KLHL29;KLHL29	brown	-0.0721208	0.361754	-0.0530503	0.502562	-0.0492141	0.533995	0.495117	2.12e-11	0.0896573	0.256543	-0.239483	0.00214555	-0.87774	5.35e-53	-0.0654941	0.407649
cg07841875	HEATR7A;HEATR7A;HEATR7A;HEATR7A;HEATR7A	brown	-0.0721047	0.361861	0.0206241	0.794481	0.124003	0.115916	0.523423	8.91e-13	0.211339	0.00694156	-0.0653781	0.408482	-0.785125	4.08e-35	0.170062	0.0304985
cg25360761	CD22;CD22;CD22	brown	0.072038	0.362307	0.129619	0.100188	-0.133411	0.0905555	-0.675735	5.95e-23	0.0293327	0.710986	0.0997598	0.206569	0.816783	4.65e-40	-0.0364193	0.64544
cg17816488	TNIP3;TNIP3	brown	0.0720106	0.36249	0.0813515	0.303421	0.0889295	0.260439	-0.482644	7.82e-11	0.0324752	0.681623	0.285067	0.00023617	0.908915	1.14e-62	0.106158	0.178782
cg20470583	FGD4;FGD4	brown	0.0718999	0.36323	0.0599455	0.448597	0.12444	0.114626	-0.489794	3.72e-11	-0.0049701	0.94995	0.27036	0.00050235	0.920019	5.47e-67	0.136928	0.0822987
cg25146434	RP11-194G10.1	brown	0.071896	0.363257	0.022798	0.773376	0.115817	0.142201	-0.458357	8.6e-10	0.00752254	0.92431	0.3026	9.09e-05	0.850488	1.68e-46	0.121732	0.122796
cg19476647	LTBR;LTBR;LTBR;LTBR;LTBR;LTBR;LTBR;LTBR;LTBR;LTBR	brown	0.071858	0.363511	0.127163	0.106845	-0.111549	0.157595	-0.627685	3.94e-19	-0.0474131	0.549083	0.159702	0.0423579	0.852337	6.71e-47	-0.165381	0.0354519
cg19021885	snoU13	brown	-0.0717488	0.364242	-0.0729444	0.356283	0.0882726	0.263991	0.521397	1.13e-12	-0.063237	0.424033	-0.192088	0.0143336	-0.774172	1.35e-33	-0.0042523	0.957171
cg06836736	ME1;ME1;ME1	brown	-0.0714773	0.366065	0.0821715	0.298557	-0.0151523	0.848232	-0.498165	1.53e-11	0.0393947	0.618679	0.0415447	0.599646	0.573424	1.52e-15	0.117103	0.137796
cg04657382	RP11-699L21.1;RP11-699L21.1;RP11-699L21.2	brown	0.0714619	0.366168	0.136753	0.0826934	-0.0671014	0.396213	-0.599848	3.32e-17	0.113608	0.15002	0.181435	0.020854	0.834745	2.6e-43	0.114446	0.147018
cg13199620	SERPINF1;SERPINF1;SERPINF1;SERPINF1	brown	-0.0712718	0.367448	-0.03101	0.695258	0.145266	0.0651226	0.555073	1.79e-14	0.106532	0.177249	-0.163373	0.0377763	-0.735978	6.68e-29	0.116068	0.141335
cg07195330	RP11-284F21.8	brown	0.0711496	0.368272	0.129371	0.100844	-0.203662	0.00933811	0.115455	0.143461	0.284443	0.00024407	-0.0930232	0.239045	-0.285656	0.00022894	0.128483	0.103224
cg10250177	LCK;LCK;LCK;LCK;LCK;LCK;LCK;LCK;LCK;LCK;LCK;LCK;LCK;LCK;LCK;LCK;LCK;LCK	brown	-0.0710927	0.368656	0.108036	0.171175	-0.0007103	0.992843	0.427007	1.46e-08	0.110763	0.16056	-0.175612	0.0253999	-0.770309	4.43e-33	0.0959249	0.224644
cg00376294	SPRED2;SPRED2	brown	0.0708479	0.370311	0.0661795	0.402749	0.103761	0.188853	-0.499105	1.38e-11	0.0522364	0.509149	0.199452	0.0109411	0.90601	1.25e-61	0.143556	0.0683832
cg16619193	IKBKE;IKBKE;IKBKE;IKBKE;IKBKE;IKBKE	brown	0.0707808	0.370766	0.169574	0.030985	-0.383148	4.85e-07	0.231126	0.00308487	0.159471	0.0426613	-0.153186	0.0516377	-0.575599	1.13e-15	-0.114545	0.146665
cg07905847	NOL6;NOL6;NOL6	brown	-0.0707623	0.370891	0.126293	0.109285	-0.261177	0.00078803	-0.399052	1.44e-07	0.060819	0.442002	0.013545	0.864167	0.447733	2.32e-09	-0.159527	0.0425875
cg14156592	BCAP29;BCAP29;BCAP29;BCAP29	brown	0.0706539	0.371626	0.0741761	0.348198	0.0604418	0.444843	-0.531119	3.57e-13	0.044859	0.570832	0.240219	0.00207678	0.921905	8.76e-68	0.11674	0.139028
cg21648245	RPL34;RPL34;RPL34;RPL34;RPL34;RPL34;RP11-462C24.1;RP11-462C24.1;RP11-462C24.1;RP11-462C24.1	brown	0.0706319	0.371776	0.243076	0.00182836	-0.237938	0.00229666	0.18331	0.0195484	0.168333	0.0322545	0.0259034	0.743518	-0.36877	1.37e-06	-0.176882	0.0243416
cg16009632	TNS4;TNS4	brown	0.0705935	0.372037	0.245687	0.00162538	-0.30373	8.52e-05	0.181075	0.0211131	0.127989	0.104568	-0.198237	0.0114467	-0.494196	2.34e-11	-0.101355	0.199366
cg07474825	KRI1;KRI1;KRI1;KRI1;KRI1;KRI1;KRI1;KRI1	brown	0.0705075	0.372621	0.202665	0.0096978	-0.111417	0.15809	0.364411	1.87e-06	0.279951	0.00030855	0.180766	0.0213376	-0.436912	6.15e-09	0.019287	0.807536
cg21201401	LIME1;LIME1;LIME1;LIME1;LIME1;LIME1;LIME1;LIME1;LIME1;LIME1;LIME1;ZGPAT;ZGPAT	brown	-0.0704456	0.373042	0.0374	0.636568	0.0797241	0.313229	0.497729	1.6e-11	0.0921417	0.243544	-0.106721	0.176477	-0.782818	8.68e-35	0.0729357	0.35634
cg01650347	C3orf65;C3orf65;C3orf65;IGF2BP2;IGF2BP2;IGF2BP2	brown	0.0703986	0.373361	0.0302391	0.70247	0.0363663	0.645922	-0.533195	2.78e-13	-0.0857622	0.277868	0.14665	0.0625776	0.922919	3.21e-68	0.0605359	0.444134
cg13784559	PTPN18;PTPN18;PTPN18;PTPN18;PTPN18;PTPN18;PTPN18;PTPN18	brown	-0.0703459	0.373721	-0.0149903	0.849835	-0.0103474	0.896025	0.526868	5.94e-13	0.1334	0.0905829	-0.023896	0.762778	-0.880815	7.92e-54	0.0110015	0.889493
cg07841371	TTLL10;TTLL10;TTLL10-AS1;TTLL10;TTLL10-AS1	brown	-0.0703344	0.373799	-0.0664684	0.400693	0.384896	4.25e-07	0.541528	1e-13	0.0268217	0.734759	-0.107937	0.17157	-0.616311	2.54e-18	0.139253	0.0771791
cg18689504	NOTCH4;NOTCH4;GPSM3	brown	0.0703112	0.373956	0.192167	0.0142924	-0.2741	0.00041626	-0.706055	9.3e-26	-0.0319649	0.68636	0.0711013	0.368598	0.824643	1.95e-41	-0.103557	0.189729
cg18363008	TM4SF5;TM4SF5	brown	0.0702124	0.37463	0.22618	0.0038024	-0.25015	0.00132538	0.297431	0.00012118	0.347629	5.83e-06	0.0504232	0.523983	-0.509392	4.44e-12	-0.106449	0.177591
cg26189818	AC093911.1	brown	0.0701837	0.374826	0.0728856	0.356672	0.0847898	0.283373	-0.458971	8.11e-10	-0.0612871	0.43849	0.125235	0.112309	0.892087	4.46e-57	0.0808708	0.306297
cg20716932	COMMD7;COMMD7	brown	0.0701653	0.374951	0.0843827	0.285699	-0.2175	0.00543171	0.274832	0.0004011	0.171699	0.0289105	-0.0806725	0.307488	-0.567985	3.21e-15	-0.0262066	0.740623
cg07170708	GORASP2;GORASP2;GORASP2;GORASP2;GORASP2;GORASP2;GORASP2;GORASP2;GORASP2	brown	0.0701273	0.375211	0.0404161	0.609605	0.0671637	0.395773	-0.495194	2.1e-11	-0.115333	0.143889	0.157624	0.045152	0.871417	2.33e-51	0.099526	0.20764
cg04236294	TARM1	brown	0.0700897	0.375467	0.0590819	0.455173	0.00728976	0.926645	-0.504683	7.5e-12	-0.008937	0.910133	0.104519	0.185626	0.901483	4.49e-60	0.0957858	0.22532
cg24647339	IL18R1;IL18R1;IL18R1;IL18R1;IL18R1	brown	0.0699862	0.376174	0.0920287	0.244125	0.0977363	0.215972	-0.502672	9.35e-12	0.0294187	0.710176	0.258185	0.00090947	0.91561	3.35e-65	0.0965485	0.221631
cg13891009	ITGB1BP1;ITGB1BP1;ITGB1BP1;ITGB1BP1;ITGB1BP1;ITGB1BP1;ITGB1BP1;ITGB1BP1;ITGB1BP1;ITGB1BP1;ITGB1BP1;ITGB1BP1;ITGB1BP1;ITGB1BP1;CPSF3;CPSF3;CPSF3;CPSF3	brown	0.0699845	0.376186	0.0948688	0.229812	-0.0274529	0.728758	-0.407651	7.28e-08	0.0794289	0.315029	0.231912	0.00298288	0.789411	9.81e-36	0.0467781	0.554452
cg12733607	C10orf140;C10orf140	brown	-0.0699174	0.376645	-0.180956	0.0211993	-0.0079574	0.919948	-0.364486	1.86e-06	-0.518039	1.66e-12	-0.112948	0.152418	0.444838	3.02e-09	-0.119661	0.129343
cg08891071	GPX3;GPX3;GPX3;GPX3;GPX3;GPX3	brown	0.0696699	0.378341	0.0997962	0.206403	-0.243362	0.00180508	-0.776671	6.19e-34	-0.0719458	0.362923	0.0250989	0.751218	0.814288	1.23e-39	-0.151295	0.0546257
cg10426076	PRG2;PRG2;PRG2;PRG2;RP11-872D17.8;RP11-872D17.8	brown	0.0694334	0.379966	0.0874195	0.268652	0.10642	0.177707	-0.482396	8.02e-11	0.0361824	0.647591	0.286541	0.00021846	0.913712	1.84e-64	0.131184	0.0961188
cg26192769	PSTPIP1;PSTPIP1;PSTPIP1;PSTPIP1;PSTPIP1;PSTPIP1;PSTPIP1;PSTPIP1;PSTPIP1;PSTPIP1;PSTPIP1;PSTPIP1;PSTPIP1	brown	0.0693635	0.380447	0.108075	0.171021	-0.118432	0.133353	-0.464185	4.92e-10	0.122638	0.120013	0.182247	0.0202793	0.733154	1.38e-28	0.0313022	0.69253
cg22059755	UBN2;UBN2	brown	-0.0690293	0.382752	-0.0174718	0.825346	0.38106	5.66e-07	-0.0856617	0.278433	0.00259426	0.973863	0.260796	0.00080262	0.631965	1.92e-19	0.134025	0.0890693
cg17250929	S100A5;S100A5	brown	-0.0689084	0.383587	-0.102366	0.194898	0.149153	0.0581836	0.578268	7.75e-16	-0.0892217	0.25887	-0.0980924	0.214295	-0.7421	1.34e-29	-0.0176891	0.823209
cg20547005	RPS15A;RPS15A;RPS15A	brown	-0.0688287	0.384139	-0.0358884	0.650265	0.112983	0.152291	0.670735	1.61e-22	0.123196	0.118327	-0.0246467	0.755558	-0.74127	1.68e-29	0.153223	0.0515807
cg26809643	ZNF680;ZNF680;ZNF680;ZNF680	brown	-0.0687852	0.38444	0.0939817	0.234218	-0.238522	0.00223849	-0.32402	2.6e-05	-0.427051	1.45e-08	-0.0144497	0.85519	0.343494	7.64e-06	-0.34585	6.55e-06
cg27027427	IFIT3;IFIT3;LIPA;LIPA;LIPA;LIPA;LIPA	brown	0.0686994	0.385035	0.171795	0.0288197	-0.045574	0.564703	0.257643	0.00093319	0.104401	0.186124	0.048099	0.543313	-0.354744	3.63e-06	-0.087532	0.268034
cg21305096	CTD-2126E3.1	brown	0.0686561	0.385335	-0.12341	0.117681	0.129496	0.100512	0.272039	0.00046184	-0.0469346	0.553127	0.0557146	0.481316	-0.264563	0.00066872	0.0473287	0.549796
cg09096833	SMOX;SMOX;SMOX;SMOX;SMOX	brown	-0.0685807	0.385859	0.0198015	0.802506	0.111585	0.157461	0.489586	3.8e-11	0.269118	0.00053439	-0.110784	0.160479	-0.804793	4.43e-38	0.102931	0.19243
cg20388732	STAT5A;STAT5A;STAT5A;STAT5A;STAT5A	brown	-0.0685364	0.386166	-0.0823732	0.297368	-0.119715	0.129169	-0.234946	0.00261717	-0.279067	0.00032296	-0.0455288	0.56509	0.376075	8.14e-07	0.0851256	0.281463
cg24615189	KCNIP1;KCNIP1	brown	0.0684203	0.386973	0.185721	0.0179734	-0.232354	0.00292693	-0.627882	3.82e-19	-0.0074233	0.925306	0.076521	0.333129	0.809704	7.12e-39	-0.0983943	0.212881
cg11009736	MARCO;MARCO;MARCO;MARCO	brown	0.0684059	0.387074	0.121625	0.123129	-0.0639377	0.418906	-0.422787	2.09e-08	0.0424416	0.591785	0.0555692	0.482463	0.847492	7.24e-46	0.0453296	0.566795
cg10973881	TMOD4;TMOD4;TMOD4;TMOD4;VPS72	brown	0.0682996	0.387813	0.135921	0.0845989	-0.110042	0.163318	-0.632454	1.76e-19	-0.0106064	0.893437	0.141492	0.0724948	0.841596	1.17e-44	0.0574129	0.468031
cg08941317	RP11-727A23.5;RP11-727A23.5;ANKRD42;ANKRD42;ANKRD42;RP11-727A23.5;ANKRD42;ANKRD42;RP11-727A23.5;RP11-727A23.5;RP11-727A23.5;RP11-727A23.5	brown	0.0682255	0.38833	0.181239	0.0209946	-0.0830963	0.293134	-0.480773	9.47e-11	0.173203	0.0275151	0.159582	0.0425154	0.810298	5.69e-39	0.0727121	0.357821
cg08310116	NEK9;NEK9;NEK9;NEK9;NEK9;NEK9;NEK9;RP11-950C14.7	brown	0.0681977	0.388524	0.044367	0.575068	-0.0331872	0.675034	-0.485257	5.97e-11	0.0244367	0.757576	0.183718	0.0192737	0.86184	4.88e-49	0.0698564	0.377062
cg22761077	ELANE	brown	0.0680544	0.389524	0.127188	0.106774	-0.199157	0.011062	-0.60291	2.08e-17	-0.0157429	0.842392	-0.0101276	0.898222	0.842145	9.11e-45	-0.098041	0.214536
cg18553399	LA16c-312E8.2;UNKL;UNKL;UNKL	brown	0.0680234	0.38974	0.264452	0.00067235	-0.155696	0.0478816	0.182125	0.0203646	0.0133803	0.865803	-0.107308	0.174096	-0.426795	1.48e-08	-0.10264	0.193699
cg14557699	PCDHA12	brown	-0.0679311	0.390385	0.153037	0.0518687	-0.0517965	0.512728	-0.361431	2.3e-06	0.142038	0.0713887	-0.119678	0.129289	0.37529	8.62e-07	0.0747107	0.344725
cg09781514	PRKD3;PRKD3;PRKD3	brown	0.0677812	0.391434	0.0869247	0.271381	0.0971679	0.218667	-0.519947	1.34e-12	0.0385584	0.626153	0.180718	0.0213727	0.914183	1.21e-64	0.114783	0.145822
cg06922393	RP11-45F15.2	brown	-0.0677758	0.391472	0.00993777	0.900119	-0.0035828	0.963909	0.650574	7.27e-21	0.0889296	0.260439	-0.11808	0.13452	-0.742342	1.26e-29	-0.0728543	0.356879
cg27478579	MTIF2;MTIF2;MTIF2;MTIF2;MTIF2;MTIF2;MTIF2;MTIF2;MTIF2	brown	0.0677133	0.39191	0.1874	0.0169431	0.0297816	0.706764	0.219972	0.00491372	-0.0591903	0.454344	0.127068	0.107107	-0.26409	0.00068433	0.0708089	0.370575
cg11612617	IGF1	brown	0.0676978	0.392018	0.244154	0.00174191	-0.187106	0.0171202	0.204848	0.00892563	0.2759	0.0003799	-0.0578032	0.465006	-0.468156	3.34e-10	-0.0017546	0.98232
cg18854765	LRRIQ3;FPGT;FPGT-TNNI3K	brown	0.0672385	0.395246	0.0362022	0.647412	0.0467847	0.554397	-0.605929	1.31e-17	-0.046153	0.559763	0.16531	0.0355314	0.878221	3.98e-53	0.122476	0.120508
cg14784845	MEF2C;MEF2C;MEF2C;MEF2C;MEF2C;MEF2C;MEF2C;MEF2C;MEF2C;MEF2C;MEF2C;MEF2C;MEF2C;MEF2C;MEF2C;MEF2C;MEF2C;MEF2C	brown	0.0671931	0.395566	0.0458611	0.56225	0.137007	0.0821191	-0.442039	3.89e-09	0.00552237	0.944397	0.191812	0.0144768	0.863579	1.91e-49	0.0790141	0.317571
cg10452229	PCM1;PCM1	brown	0.0671902	0.395587	0.0759704	0.336629	0.141465	0.0725494	-0.400927	1.24e-07	0.0367204	0.642711	0.321601	3.01e-05	0.887671	9.2e-56	0.0885754	0.26235
cg26976492	U1	brown	0.0671769	0.39568	0.077895	0.324495	0.0332599	0.674363	-0.498562	1.46e-11	-0.0142868	0.856806	0.164784	0.0361294	0.92392	1.17e-68	0.0719903	0.362626
cg04748516	AP003064.1;AHNAK	brown	-0.0670889	0.396301	0.019576	0.80471	0.0907449	0.250794	0.615503	2.9e-18	0.0490543	0.535325	0.0249222	0.752914	-0.665387	4.54e-22	0.0413229	0.601597
cg21187669	ATPAF2;ATPAF2;ATPAF2;ATPAF2	brown	-0.0669274	0.397442	-0.0046202	0.95347	0.160537	0.0412767	0.106892	0.175783	0.0179042	0.821095	0.0006609	0.99334	0.299154	0.00011015	0.176026	0.0250508
cg05827190	MFSD7;MFSD7;MFSD7	brown	-0.0668214	0.398191	0.141111	0.0732743	0.0459885	0.561164	-0.247313	0.00150956	0.110619	0.16111	0.0959909	0.224323	0.517467	1.78e-12	0.00095798	0.990347
cg01881664	COPS3;COPS3;COPS3;COPS3	brown	0.066761	0.398619	0.0587823	0.457466	0.0132228	0.867368	-0.525057	7.35e-13	-0.0553782	0.483971	0.261262	0.00078483	0.901573	4.19e-60	0.10781	0.172077
cg02098075	EFCAB1;EFCAB1;EFCAB1;EFCAB1;AC026904.1	brown	0.0667368	0.39879	0.039142	0.620933	0.0822242	0.298246	-0.493667	2.47e-11	-0.0289963	0.714155	0.217679	0.00539262	0.90161	4.07e-60	0.108718	0.168474
cg04864877	AC083900.1	brown	0.0664407	0.40089	0.0415436	0.599656	0.156981	0.0460483	-0.447426	2.38e-09	-0.0699233	0.376605	0.116709	0.139135	0.893826	1.31e-57	0.150962	0.0551678
cg22845525	MYO1A	brown	0.0663398	0.401607	-0.0016636	0.983238	0.158808	0.0435416	0.396708	1.73e-07	-0.18725	0.0170328	0.193827	0.0134588	-0.473234	2.03e-10	0.0741154	0.348594
cg03237401	MIR1278;CDC73;CDC73	brown	-0.0663365	0.401631	0.115696	0.142621	0.0969577	0.219669	-0.322569	2.84e-05	0.0987428	0.211257	0.187945	0.01662	0.666135	3.93e-22	-0.0058463	0.941141
cg03217204	ARG1;ARG1;ARG1;ARG1;ARG1;ARG1;ARG1;ARG1	brown	0.0663278	0.401693	0.0108403	0.891102	0.100103	0.205005	-0.480063	1.02e-10	-0.0617421	0.435091	0.149453	0.0576738	0.904213	5.3e-61	0.120627	0.126255
cg10418276	ANKRD12	brown	0.0661265	0.403126	0.0519556	0.511431	0.0665045	0.400437	-0.501943	1.01e-11	-0.0272438	0.730744	0.191041	0.0148834	0.906572	7.94e-62	0.0638778	0.419343
cg12521157	FCHSD2;FCHSD2;FCHSD2;FCHSD2	brown	-0.0660159	0.403915	0.10564	0.180927	0.302154	9.32e-05	-0.252354	0.00119672	0.205444	0.00872452	0.297479	0.00012086	0.642584	3.05e-20	0.192799	0.0139702
cg24313724	TKT;TKT;TKT;TKT;TKT;TKT;TKT;TKT	brown	-0.0655152	0.407498	-0.0287258	0.716707	0.392826	2.33e-07	-0.118197	0.134132	0.260401	0.00081802	0.236096	0.00248949	0.584377	3.25e-16	0.285668	0.0002288
cg13811379	RP11-161M6.3	brown	-0.0649002	0.411924	0.143281	0.0689195	0.346766	6.17e-06	0.398103	1.55e-07	0.186173	0.0176908	0.0628266	0.427053	-0.357115	3.09e-06	0.211835	0.0068073
cg12232470	BCL9L;BCL9L;BCL9L;BCL9L;BCL9L	brown	0.0648022	0.412631	0.293128	0.00015339	-0.108505	0.169315	0.283173	0.00026089	0.311096	5.59e-05	0.0187071	0.813216	-0.512602	3.1e-12	0.0631212	0.424884
cg18234296	SERTAD4;C1orf133;C1orf133	brown	-0.0646969	0.413392	-0.0823874	0.297285	0.192195	0.0142782	0.57188	1.89e-15	-0.0123045	0.876503	-0.135337	0.0859548	-0.746732	3.88e-30	0.0885538	0.262466
cg12911648	KRT17;KRT17;KRT17;KRT17;KRT17	brown	0.0646263	0.413903	0.0814613	0.302767	0.0750143	0.342763	-0.505427	6.91e-12	0.0987645	0.211156	0.155377	0.0483457	0.91333	2.57e-64	0.0685287	0.38622
cg04752257	TOMM20L;TOMM20L;RP11-517O13.3	brown	0.0643042	0.41624	0.177646	0.0237236	0.0515879	0.514429	0.369457	1.31e-06	0.118939	0.131687	0.097844	0.215464	-0.338489	1.05e-05	0.0957531	0.225479
cg21750689	IGF1;IGF1;IGF1;IGF1;IGF1	brown	-0.0642554	0.416594	-0.136869	0.0824311	0.138063	0.0797653	-0.276046	0.00037708	-0.376312	8.01e-07	0.0471314	0.551462	0.493906	2.41e-11	0.180072	0.0218499
cg09895920	CREB3L4;SLC39A1;CREB3L4;CREB3L4;SLC39A1;CREB3L4;CREB3L4;CREB3L4;CREB3L4;CREB3L4	brown	0.064151	0.417353	0.104979	0.183684	-0.0842183	0.286642	-0.596599	5.41e-17	0.0457358	0.56332	0.178538	0.0230194	0.860828	8.39e-49	-0.0436492	0.581274
cg22806068	RBBP8;RBBP8;RBBP8	brown	-0.0637832	0.420034	0.099675	0.206957	-0.0915928	0.246376	-0.582214	4.43e-16	-0.0635545	0.421705	0.0144957	0.854735	0.592297	1.03e-16	-0.0463947	0.557707
cg16705546	IRF8;IRF8;IRF8	brown	0.0637705	0.420127	0.337499	1.12e-05	-0.090446	0.252365	0.160737	0.0410222	0.207057	0.00820041	-0.158348	0.0441622	-0.428194	1.32e-08	0.0570656	0.470731
cg23875059	PRR5	brown	-0.0637029	0.42062	-0.0075806	0.923728	0.0182206	0.817988	0.583205	3.85e-16	0.152501	0.0527039	-0.109652	0.164825	-0.806864	2.06e-38	-0.0152007	0.847753
cg20807852	ANKRD40;ANKRD40	brown	0.0636955	0.420675	0.181858	0.0205531	-0.213304	0.00642382	-0.532007	3.21e-13	0.0333396	0.673628	0.0831032	0.293093	0.758655	1.39e-31	-0.0308588	0.696669
cg00157962	FAM102B;FAM102B	brown	0.0634902	0.422177	-0.0280898	0.722719	0.0304508	0.700487	0.21281	0.00655053	-0.0570261	0.471039	0.175097	0.0258399	-0.389772	2.95e-07	0.0739607	0.349604
cg13928634	NLRC4;NLRC4;NLRC4	brown	-0.0633797	0.422986	-0.047452	0.548755	0.38233	5.15e-07	-0.203706	0.0093223	-0.185163	0.018328	0.184912	0.0184891	0.700117	3.51e-25	0.163013	0.0382066
cg27206867	WDR1;WDR1;WDR1;WDR1	brown	0.0632994	0.423575	0.152661	0.0524528	0.0299935	0.704774	0.0998132	0.206325	0.14868	0.0589937	0.102033	0.196363	-0.363676	1.97e-06	0.0842822	0.286275
cg22076474	BACH1;BACH1;BACH1;BACH1;BACH1;BACH1;BACH1;BACH1	brown	0.0630714	0.42525	0.0666587	0.399343	0.0228485	0.772888	-0.565241	4.65e-15	-0.005244	0.947196	0.216137	0.00573788	0.913688	1.88e-64	0.0732366	0.354355
cg05480350	MIR1205;PVT1;PVT1;PVT1	brown	0.0629579	0.426086	-0.0169939	0.83005	0.217704	0.00538711	0.361798	2.24e-06	0.256814	0.00097064	0.470144	2.75e-10	-0.351389	4.54e-06	0.321321	3.06e-05
cg25664606	PACSIN2;PACSIN2;PACSIN2;PACSIN2;PACSIN2;PACSIN2;PACSIN2	brown	0.0626637	0.428255	0.0743284	0.347207	0.102667	0.193581	-0.50119	1.1e-11	0.085099	0.281614	0.229552	0.00329872	0.895906	2.92e-58	0.137055	0.082012
cg18771857	MATR3;MATR3;MATR3;MATR3;MATR3;MATR3;MATR3;MATR3;MATR3;SIL1	brown	-0.0624138	0.430103	0.145183	0.0652782	-0.247921	0.0014682	-0.41828	3.05e-08	-0.0518616	0.512198	0.0239217	0.76253	0.468231	3.32e-10	-0.300126	0.00010435
cg10592592	DDIT4;DDIT4	brown	0.0623714	0.430416	0.186757	0.0173317	-0.31631	4.12e-05	0.0884417	0.263073	0.146505	0.0628406	-0.198405	0.0113758	-0.485835	5.63e-11	-0.0867309	0.272456
cg19429405	C10orf105;CDH23	brown	0.0622794	0.431098	0.0676925	0.392056	0.0119064	0.880469	-0.573621	1.48e-15	-0.0749052	0.343467	0.174271	0.0265596	0.907254	4.54e-62	0.0609636	0.440915
cg04321197	IL10;IL10;IL10	brown	0.0621818	0.431822	0.0732618	0.354189	-0.0382335	0.629066	-0.575049	1.22e-15	0.046116	0.560078	0.195196	0.0128033	0.887467	1.05e-55	0.0696254	0.378646
cg25341726	IL27;IL27	brown	0.061961	0.433462	0.0871972	0.269876	0.0986545	0.211668	-0.418375	3.02e-08	0.118918	0.131755	0.193572	0.013584	0.874837	3.1e-52	0.215016	0.00600093
cg14289658	NUDC;NUDC	brown	0.0617694	0.434888	0.259979	0.00083477	0.00957516	0.903746	0.107106	0.174911	-0.0486962	0.538312	-0.0162408	0.837475	-0.206335	0.00843125	-0.0040063	0.959646
cg01771416	NFKBIZ;NFKBIZ;NFKBIZ;NFKBIZ	brown	-0.0615985	0.436162	0.0340047	0.6675	0.25588	0.00101444	-0.127661	0.105468	-0.190509	0.0151702	0.297754	0.00011904	0.627661	3.96e-19	0.0233414	0.768126
cg23105068	C3orf37;C3orf37;C3orf37;C3orf37;C3orf37;C3orf37;C3orf37;C3orf37	brown	-0.0615868	0.43625	0.00108863	0.98903	0.212064	0.00674629	0.468743	3.16e-10	-0.071789	0.363973	-0.0787672	0.319091	-0.6154	2.94e-18	0.0613623	0.437928
cg19438764	ABCA9;ABCA9;ABCA9	brown	0.0615864	0.436253	0.0428473	0.588244	0.0640286	0.418244	-0.50212	9.93e-12	-0.111746	0.156857	0.0908232	0.250384	0.913081	3.21e-64	0.105659	0.180848
cg25082710	IVL;IVL	brown	0.061475	0.437085	0.0200718	0.799866	0.0120931	0.878609	0.362506	2.13e-06	0.16128	0.0403347	0.0212241	0.78864	-0.463938	5.04e-10	0.0401272	0.612165
cg16053299	ITGAL;ITGAL;RP11-297C4.3;ITGAL;RP11-297C4.2	brown	0.0613084	0.438331	0.11688	0.138553	0.148684	0.0589863	-0.42924	1.2e-08	0.0639326	0.418944	0.360582	2.44e-06	0.905199	2.41e-61	0.114251	0.147713
cg16609995	PBX2;PBX2;GPSM3;GPSM3	brown	-0.0610774	0.440061	0.0904833	0.252169	-0.0237625	0.764065	0.481266	9.01e-11	0.207382	0.00809805	-0.0216303	0.784693	-0.751004	1.2e-30	-0.0103906	0.895593
cg23014216	PPCDC;PPCDC;PPCDC;PPCDC;PPCDC	brown	-0.0608401	0.441843	0.0229234	0.772164	-0.428927	1.24e-08	-0.41949	2.75e-08	-0.203203	0.00950226	-0.0796321	0.313789	0.329768	1.83e-05	-0.610035	6.89e-18
cg04447288	CPLX1;CPLX1	brown	0.0607965	0.442171	0.286899	0.00021435	-0.349002	5.32e-06	0.0523259	0.508422	0.215314	0.00592998	-0.0752246	0.341408	-0.378902	6.63e-07	-0.101231	0.19992
cg01782486	ZBTB7B;ZBTB7B;ZBTB7B;ZBTB7B;ZBTB7B;ZBTB7B	brown	-0.0606718	0.44311	0.0385107	0.62658	0.0910662	0.249114	0.352461	4.23e-06	0.148166	0.0598853	-0.0785457	0.320458	-0.700659	3.12e-25	0.108806	0.168126
cg01248273	MARCH7;MARCH7	brown	0.060633	0.443401	0.122188	0.121389	0.115929	0.141816	-0.497547	1.63e-11	0.138708	0.0783552	0.226646	0.00372888	0.890779	1.11e-56	0.166687	0.0340054
cg05759148	HIST1H2AJ	brown	0.0605375	0.444121	-0.0141815	0.857849	0.0321573	0.684572	0.246956	0.00153432	0.0155453	0.844345	-0.103972	0.187947	-0.275775	0.00038233	0.0435199	0.582395
cg20979153	ZNF217;ZNF217;ZNF217;ZNF217;ZNF217	brown	-0.0598916	0.449006	0.0498722	0.528533	-0.0471915	0.550954	-0.191533	0.0146228	-0.0234666	0.766918	-0.0927297	0.240536	0.42583	1.61e-08	-0.0366541	0.643312
cg18019929	D2HGDH;D2HGDH;D2HGDH;D2HGDH	brown	0.0598903	0.449016	0.185678	0.0180006	-0.126487	0.108736	-0.474972	1.7e-10	0.175687	0.0253363	0.196113	0.0123801	0.805393	3.55e-38	0.0461349	0.559917
cg19040264	CLIP1;CLIP1;CLIP1;CLIP1	brown	0.0596884	0.45055	0.0733857	0.353373	0.0764864	0.333348	-0.496593	1.81e-11	-0.0447117	0.572099	0.232732	0.00287974	0.904758	3.43e-61	0.0756806	0.338481
cg09423126	RP11-87E22.2;RP11-87E22.2;RP11-87E22.2;PEBP4	brown	0.0596255	0.451028	0.346082	6.45e-06	-0.169478	0.0310817	0.160638	0.0411477	0.170376	0.0301879	-0.0518789	0.512057	-0.363659	1.97e-06	-0.0982981	0.213331
cg21510967	AC109826.2	brown	0.0595754	0.451409	0.217461	0.00544033	-0.163348	0.0378055	0.150746	0.0555202	0.0287562	0.71642	-0.162656	0.0386372	-0.334569	1.35e-05	-0.149638	0.0573619
cg06127112	SYT17	brown	0.0590276	0.455588	0.276092	0.0003762	-0.10492	0.183931	0.0768232	0.331217	0.212196	0.00671125	-0.13363	0.0900227	-0.251228	0.00126092	0.091579	0.246447
cg19271162	GZMA	brown	0.0590051	0.45576	0.0277842	0.725615	0.0615395	0.436603	0.320195	3.27e-05	0.198222	0.0114533	0.0218864	0.782207	-0.380637	5.84e-07	0.0386548	0.625289
cg17742642	BAI2;BAI2;BAI2;BAI2	brown	-0.0589521	0.456166	-0.0868229	0.271945	0.273101	0.00043782	0.707826	6.22e-26	0.179917	0.0219653	0.00893606	0.910142	-0.748671	2.28e-30	0.163566	0.0375475
cg00732810	RASA3-IT1	brown	-0.0588532	0.456923	0.0233115	0.768415	0.375784	8.32e-07	0.603719	1.84e-17	0.181545	0.0207753	0.0528594	0.504103	-0.62665	4.69e-19	0.331993	1.59e-05
cg03638686	RORC	brown	0.0588404	0.457021	0.158304	0.0442214	-0.235307	0.00257641	0.273292	0.00043362	0.24784	0.00147369	-0.174456	0.0263966	-0.646092	1.63e-20	-0.0592666	0.453762
cg08804892	TRAK1;TRAK1;TRAK1;TRAK1;TRAK1	brown	0.0588281	0.457115	0.289097	0.00019064	-0.0320619	0.685458	0.0814076	0.303087	0.226709	0.00371906	0.0578166	0.464902	-0.291111	0.00017109	0.0745729	0.345619
cg25310780	STAMBP	brown	0.058756	0.457668	-0.0145301	0.854394	0.141259	0.0729707	-0.498887	1.41e-11	0.0455955	0.564519	0.133822	0.089559	0.830994	1.34e-42	0.182191	0.0203183
cg16232289	KIAA1109;KIAA1109;KIAA1109	brown	-0.0583307	0.460935	0.109212	0.166536	0.243225	0.0018162	-0.167109	0.0335486	0.263772	0.00069501	0.290875	0.00017328	0.645964	1.67e-20	0.139599	0.0764386
cg03751527	GHRL;GHRL;GHRL;GHRL;SEC13	brown	0.0583109	0.461087	0.0736724	0.35149	0.106639	0.176812	-0.440123	4.62e-09	0.065382	0.408454	0.266627	0.00060441	0.881006	7.02e-54	0.0825554	0.296298
cg13441156	GHRL;GHRL;GHRL;GHRL;SEC13	brown	0.0582611	0.461472	0.11336	0.150917	0.152803	0.0522322	-0.46545	4.35e-10	0.0614377	0.437363	0.214854	0.00603989	0.899818	1.6e-59	0.0988545	0.210739
cg24058132	GALC;GALC;GALC;GALC;GALC;GALC;GALC;GALC;GALC	brown	0.0581766	0.462123	0.119918	0.128516	-0.0910891	0.248994	0.433763	8.11e-09	0.234675	0.00264807	0.0256729	0.745722	-0.553442	2.21e-14	0.0210285	0.790542
cg22784697	AL162502.1;LCOR;LCOR;LCOR;LCOR;LCOR	brown	-0.0581645	0.462216	-0.0152307	0.847456	0.170462	0.0301032	0.637792	7.05e-20	0.095701	0.225732	-0.0839401	0.288242	-0.767979	8.96e-33	0.0761959	0.335193
cg01574571	IL12RB1	brown	0.0580633	0.462997	0.0731438	0.354966	-0.17819	0.0232918	0.322294	2.88e-05	0.0753112	0.34085	-0.230934	0.00311023	-0.512278	3.21e-12	-0.0884976	0.26277
cg27246361	IGLV3-9	brown	-0.0579375	0.463968	0.0244554	0.757396	-0.137964	0.0799828	0.440871	4.32e-09	0.06457	0.414311	-0.282264	0.0002736	-0.7993	3.21e-37	-0.169301	0.0312607
cg08001909	AC009506.1;BAZ2B;BAZ2B;BAZ2B;BAZ2B;BAZ2B;BAZ2B;BAZ2B	brown	0.0578521	0.464628	0.0460804	0.560381	0.0606789	0.443056	-0.569225	2.71e-15	-0.131196	0.0960886	0.128223	0.103931	0.853144	4.48e-47	0.0729384	0.356323
cg16294143	NAPRT1;RP11-661A12.7;NAPRT1;NAPRT1;NAPRT1;NAPRT1;NAPRT1;NAPRT1;NAPRT1;NAPRT1;NAPRT1	brown	-0.0577477	0.465435	0.128289	0.103749	-0.0656134	0.406793	-0.363092	2.05e-06	-0.0588707	0.456789	0.0561094	0.478209	0.555311	1.73e-14	-0.0969802	0.219562
cg04094865	USP31	brown	-0.0576101	0.466501	-0.10335	0.190616	0.128938	0.101999	0.610393	6.51e-18	-0.0502992	0.525005	0.111489	0.157821	-0.628984	3.17e-19	0.0144195	0.85549
cg07641746	AL023096.1;RUNX3	brown	0.0576028	0.466557	0.128593	0.102927	-0.0131361	0.868229	0.523198	9.15e-13	0.241868	0.00192992	0.127316	0.10642	-0.524995	7.41e-13	-0.0048016	0.951644
cg26429850	CORO7;CORO7;CORO7;CORO7;CORO7;CORO7;CORO7;CORO7;CORO7	brown	-0.057532	0.467106	0.0478803	0.545149	-0.091576	0.246463	0.48546	5.85e-11	0.228318	0.00347555	-0.175055	0.0258762	-0.857324	5.3e-48	-0.0469063	0.553367
cg00615241	PRTN3	brown	0.0572411	0.469365	0.0683487	0.387472	0.00584605	0.941144	-0.489025	4.04e-11	0.092455	0.241938	0.0544071	0.491682	0.832456	7.09e-43	0.0927322	0.240524
cg00874230	TESC;TESC;TESC;TESC;TESC;TESC;RP11-103B5.2	brown	0.0570881	0.470556	0.175094	0.0258422	-0.35071	4.75e-06	0.0771818	0.328958	0.0426554	0.589917	-0.2082	0.00784592	-0.410606	5.73e-08	-0.207084	0.00819163
cg21920303	SLAMF1;SLAMF1;SLAMF1;SLAMF1	brown	-0.0570406	0.470926	-0.0197898	0.802621	-0.0302377	0.702484	0.562619	6.61e-15	0.0245876	0.756125	-0.0585485	0.459261	-0.804855	4.33e-38	-0.0235184	0.766418
cg13651137	DBH-AS1;DBH	brown	0.0569871	0.471342	0.0247796	0.754282	0.119382	0.130244	0.437322	5.93e-09	0.194104	0.0133237	0.0938595	0.234829	-0.415889	3.72e-08	0.210922	0.00705611
cg22489074	SLC35E3;SLC35E3;SLC35E3	brown	-0.0569714	0.471465	0.110296	0.162341	0.0807672	0.306919	0.352853	4.12e-06	0.239563	0.00213794	0.00175952	0.982271	-0.630995	2.26e-19	0.0247907	0.754175
cg02901136	S100A12;S100A12	brown	0.0569188	0.471875	0.0569341	0.471756	0.0845667	0.284645	-0.467344	3.62e-10	-0.104594	0.185309	0.153247	0.0515441	0.890945	9.87e-57	0.0867598	0.272295
cg10696060	GPR56;GPR56;GPR56;GPR56;GPR56;GPR56;GPR56;GPR56;GPR56;GPR56;GPR56;GPR56;GPR56;GPR56;GPR56;GPR56;GPR56;GPR56;GPR56;GPR56;GPR56;GPR56;GPR56;GPR56;GPR56;GPR56;GPR56;GPR56;GPR56;GPR56;GPR56;GPR56;GPR56;GPR56;GPR56;GPR56;GPR56;GPR56;GPR56;GPR56;GPR56;GPR56;GPR56;GPR56;GPR56;GPR56;GPR56;GPR56;GPR56;GPR56;GPR56;GPR56;GPR56;GPR56;GPR56;GPR56	brown	0.0568286	0.472579	0.24141	0.00196975	-0.0564071	0.475875	0.106668	0.176694	0.110123	0.163007	-0.0748871	0.343584	-0.39614	1.81e-07	0.0184356	0.815878
cg08719380	CACNB4;CACNB4;CACNB4	brown	0.0568093	0.472729	-0.0126796	0.87277	0.204473	0.00905414	0.439051	5.08e-09	0.0506514	0.522104	0.0418073	0.59734	-0.434532	7.58e-09	-0.0301589	0.703222
cg14680792	USP4;USP4	brown	0.0567953	0.472839	0.172486	0.0281729	0.111065	0.159418	-0.480882	9.37e-11	0.23482	0.00263142	0.248855	0.00140674	0.841795	1.07e-44	0.17617	0.0249305
cg08335107	AC011286.1	brown	0.0567055	0.47354	0.0638477	0.419563	0.0836056	0.290175	0.524683	7.68e-13	0.0792457	0.316151	0.107426	0.17362	-0.493771	2.44e-11	0.0633822	0.422968
cg26366091	CHI3L2;CHI3L2;CHI3L2;CHI3L2;CHI3L2;CHI3L2;CHI3L2;CHI3L2	brown	0.056651	0.473966	0.101198	0.200068	-0.083963	0.288111	-0.533491	2.68e-13	0.0478527	0.545381	-0.0741783	0.348184	0.817571	3.41e-40	0.0443238	0.57544
cg15164958	VSTM2A;VSTM2A;VSTM2A;VSTM2A;VSTM2A	brown	-0.0566436	0.474024	-0.0900989	0.254198	-0.276446	0.00036945	-0.455882	1.09e-09	-0.395811	1.85e-07	-0.0842452	0.286487	0.37296	1.02e-06	-0.228483	0.00345149
cg25486322	Y_RNA;AC019221.4	brown	-0.0566069	0.47431	-0.0676443	0.392394	0.130954	0.0967081	0.477593	1.31e-10	-0.160961	0.0407369	-0.0958558	0.22498	-0.667367	3.1e-22	0.00160156	0.983863
cg08467128	GPR84;GPR84;RP11-753H16.3;RP11-753H16.5	brown	-0.0565976	0.474384	-0.059737	0.45018	0.378882	6.64e-07	-0.0970602	0.21918	-0.113678	0.149769	0.323399	2.7e-05	0.657544	2.01e-21	0.169129	0.0314353
cg09281528	RP11-103G8.2;FAM194A;RP11-103G8.2	brown	-0.0565353	0.474871	0.0468557	0.553795	0.10219	0.195669	0.542153	9.26e-14	-0.0124471	0.875083	-0.116366	0.140307	-0.741376	1.63e-29	0.0260486	0.742131
cg04738877	GALC;GALC;GALC;GALC;GALC;GALC;GALC;GALC;GALC	brown	-0.0563708	0.476159	-0.0969074	0.21991	0.193958	0.0133946	0.724975	1.07e-27	-0.0848579	0.282985	0.185222	0.0182903	-0.713125	1.83e-26	-0.0819591	0.299812
cg10073706	NPEPL1;NPEPL1;NPEPL1;STX16-NPEPL1;NPEPL1;NPEPL1	brown	-0.0562758	0.476903	0.0503234	0.524806	-0.238633	0.00222755	-0.546535	5.34e-14	-0.16573	0.03506	-0.0631469	0.424695	0.493771	2.44e-11	-0.267919	0.00056711
cg00944421	ESRP2;ESRP2;ESRP2;ESRP2;ESRP2;ESRP2;ESRP2;ESRP2	brown	0.0561495	0.477895	0.0399904	0.613379	0.376681	7.79e-07	0.0148707	0.851019	0.0585283	0.459415	0.296638	0.00012659	0.284889	0.0002384	0.278675	0.00032954
cg01366692	SCYL1;SCYL1;SCYL1;SCYL1;SCYL1;SCYL1;SCYL1	brown	0.055814	0.480533	0.15719	0.0457557	0.0873532	0.269017	0.0968102	0.220375	0.394133	2.11e-07	0.169604	0.030955	-0.29321	0.00015271	0.18334	0.0195278
cg21212591	TMEM212-IT1;TMEM212;TMEM212-AS1	brown	0.0557967	0.480669	0.0172513	0.827515	0.101434	0.199014	-0.453891	1.31e-09	-0.0894418	0.257692	0.144596	0.0663845	0.888144	6.69e-56	0.0869982	0.270975
cg11984636	MBP;MBP;MBP;MBP	brown	0.0556306	0.481979	0.0703972	0.373371	0.0307197	0.69797	-0.509643	4.32e-12	-0.0191285	0.809088	0.151481	0.0543253	0.837284	8.39e-44	-0.0131947	0.867647
cg01276321	AIM1;AIM1;AIM1;AIM1	brown	0.0554863	0.483118	0.104398	0.186137	0.10318	0.191354	-0.502866	9.15e-12	0.0760549	0.336091	0.156337	0.0469591	0.907103	5.14e-62	0.118777	0.132219
cg21818059	ANAPC5;RNF34;RNF34;RNF34;RNF34	brown	0.0554345	0.483527	0.207873	0.00794572	-0.111528	0.157675	0.267339	0.00058357	0.181008	0.0211614	0.0595852	0.451334	-0.410422	5.82e-08	-0.0505041	0.523316
cg19176897	LGALS8;LGALS8;LGALS8;LGALS8;LGALS8;LGALS8;LGALS8;LGALS8;LGALS8;LGALS8-AS1;LGALS8-AS1;LGALS8;LGALS8;LGALS8;LGALS8;LGALS8;LGALS8;LGALS8;LGALS8;LGALS8	brown	0.0551585	0.48571	0.189178	0.0159081	0.307609	6.84e-05	0.082743	0.295197	0.0685647	0.385969	0.342364	8.22e-06	0.259551	0.00085204	0.195585	0.0126223
cg12009710	Y_RNA;C7orf23	brown	-0.0550166	0.486835	0.112296	0.154816	-0.0976943	0.21617	0.453601	1.35e-09	0.0597203	0.450307	-0.150887	0.0552891	-0.80408	5.74e-38	-0.0963316	0.222675
cg08550353	SGK1;SGK1;SGK1;SGK1;SGK1	brown	0.0548854	0.487876	0.0538907	0.495808	0.00663591	0.933209	-0.605256	1.45e-17	0.0342457	0.665285	0.174136	0.0266791	0.836814	1.04e-43	0.0223996	0.777232
cg26101277	CCL1	brown	0.0548423	0.488218	0.183672	0.0193043	-0.0719248	0.363064	-0.39306	2.29e-07	0.0845097	0.284972	0.240506	0.00205056	0.813456	1.7e-39	0.0565663	0.474628
cg14265321	AMICA1;AMICA1;AMICA1;AMICA1;AMICA1	brown	-0.0548411	0.488228	0.0635157	0.421989	0.0205465	0.795237	0.622441	9.4e-19	0.106071	0.179143	-0.140415	0.0747182	-0.794473	1.75e-36	-0.041141	0.6032
cg13849515	TRIM25;TRIM25	brown	0.0546979	0.489366	0.185544	0.0180852	-0.109947	0.163685	0.22664	0.00372986	0.148003	0.0601693	0.0456838	0.563765	-0.360091	2.52e-06	0.105181	0.182838
cg21070941	DNAJC14;RP11-762I7.5	brown	0.0545971	0.490168	0.168649	0.0319277	-0.0166846	0.833098	0.527415	5.56e-13	0.300977	9.95e-05	0.00530176	0.946615	-0.587606	2.04e-16	0.0613221	0.438228
cg25218152	RP11-744N12.3;FLI1;RP11-744N12.3	brown	0.0544608	0.491254	0.0768482	0.33106	0.181044	0.0211356	-0.439354	4.95e-09	0.0616407	0.435847	0.260813	0.00080197	0.884592	7.05e-55	0.142917	0.069635
cg27118196	CTNNBIP1;CTNNBIP1;CTNNBIP1	brown	-0.0543659	0.49201	0.0645938	0.414139	0.314782	4.51e-05	-0.214744	0.00606651	0.206901	0.00824965	0.203844	0.00927356	0.653698	4.1e-21	0.278036	0.00034056
cg01701207	SF3B3;SF3B3;SF3B3	brown	0.0543185	0.492388	0.0610753	0.440077	0.152158	0.0532453	-0.458308	8.64e-10	0.135958	0.084513	0.155452	0.0482358	0.873245	7.98e-52	0.1859	0.0178615
cg13549082	METTL11A	brown	0.0543114	0.492445	0.0822842	0.297893	-0.151441	0.0543903	-0.63161	2.04e-19	-0.176998	0.0242469	0.0524295	0.507583	0.812746	2.24e-39	-0.19906	0.0111022
cg22145857	SNORA24	brown	-0.0541467	0.49376	0.0246922	0.755121	0.10024	0.204381	0.504001	8.08e-12	0.0398597	0.614541	-0.0281988	0.721688	-0.701407	2.64e-25	0.0483676	0.54106
cg10821511	GNGT2;GNGT2;GNGT2;GNGT2;ABI3;GNGT2;ABI3;GNGT2	brown	-0.0540838	0.494263	0.0638534	0.419521	0.0244023	0.757906	0.478218	1.23e-10	0.321848	2.96e-05	-0.0223113	0.778087	-0.790404	7.02e-36	0.122574	0.120209
cg13282195	NAPRT1;NAPRT1;NAPRT1;RP11-661A12.7;NAPRT1;NAPRT1;NAPRT1;NAPRT1;NAPRT1;NAPRT1;NAPRT1;NAPRT1;NAPRT1	brown	-0.0539982	0.494948	0.172111	0.0285228	-0.0341427	0.666231	-0.380194	6.03e-07	-0.0033415	0.966339	0.108087	0.170974	0.598173	4.27e-17	0.0168768	0.831204
cg12410124	AC124944.5;AC124944.5	brown	0.0538248	0.496336	0.0684486	0.386777	0.0385077	0.626607	-0.474742	1.74e-10	-0.0336183	0.671057	0.239018	0.00219006	0.911891	9.07e-64	0.0995055	0.207734
cg18759728	PGM1;PGM1;PGM1;PGM1;ITGB3BP	brown	-0.0537337	0.497066	0.0666238	0.399591	-0.196346	0.0122745	-0.374717	8.99e-07	0.0145478	0.854218	0.0098067	0.90143	0.413442	4.55e-08	-0.206775	0.00828996
cg21836919	RP11-164O23.7	brown	0.0536651	0.497616	0.0593821	0.452881	0.175028	0.0258994	-0.333821	1.42e-05	0.0838331	0.288859	0.332897	1.5e-05	0.862963	2.66e-49	0.149343	0.0578591
cg08119452	OLFM4;OLFM4	brown	0.0535728	0.498357	0.0149874	0.849864	0.109086	0.167027	-0.275483	0.00038806	-0.0029752	0.970027	0.131885	0.0943386	0.790602	6.57e-36	0.13788	0.0801692
cg21667061	NARG2;NARG2;NARG2;NARG2;NARG2;NARG2;NARG2;NARG2;NARG2;NARG2;RP11-219B17.1;RP11-219B17.1;RP11-219B17.1;RP11-219B17.1	brown	0.0534431	0.499399	0.230072	0.00322665	0.18344	0.0194601	0.304269	8.27e-05	0.288032	0.00020181	0.199455	0.01094	-0.313452	4.88e-05	0.084968	0.282358
cg09456782	DCUN1D2;DCUN1D2;DCUN1D2;DCUN1D2;DCUN1D2;DCUN1D2;TMCO3;TMCO3;TMCO3	brown	0.053046	0.502597	0.113331	0.151021	-0.222109	0.00450199	-0.722446	1.98e-27	-0.005732	0.94229	0.0565457	0.474789	0.807234	1.8e-38	-0.093237	0.237962
cg20572153	GAS7;GAS7	brown	0.0530092	0.502894	0.19554	0.0126433	-0.0922271	0.243106	0.391102	2.66e-07	0.375046	8.78e-07	0.0307806	0.6974	-0.57885	7.14e-16	0.113008	0.152198
cg11563400	RP11-509A17.3;snoU13;RP11-509A17.3;RP11-509A17.3	brown	0.0526772	0.505576	0.103301	0.190831	0.121501	0.123514	0.462899	5.57e-10	0.205936	0.00856149	0.102277	0.195289	-0.392051	2.48e-07	0.115787	0.142305
cg08192639	RN7SKP9;UBAC2;UBAC2	brown	-0.0525084	0.506943	0.112767	0.15308	-0.0994594	0.207946	0.445512	2.84e-09	0.257858	0.00092372	-0.18396	0.019112	-0.80844	1.15e-38	-0.0192286	0.808108
cg14482811	LCN8;LCN8;LCN8;LCN8	brown	-0.0524577	0.507353	-0.0800186	0.311438	0.430158	1.11e-08	0.548783	4.02e-14	0.0652121	0.409676	0.034867	0.659588	-0.535624	2.07e-13	0.427426	1.41e-08
cg25399158	INSRR;NTRK1;NTRK1	brown	-0.0523204	0.508467	0.128844	0.102252	-0.158443	0.0440328	-0.62526	5.91e-19	0.00117966	0.988113	0.088836	0.260942	0.619176	1.6e-18	-0.0434023	0.583416
cg04072563	RP3-523C21.1	brown	-0.0523134	0.508524	-0.0211987	0.788887	0.289517	0.0001864	0.623082	8.46e-19	-0.0077043	0.922487	-0.0519702	0.511313	-0.613358	4.08e-18	0.101323	0.199511
cg11874426	BCL9L;BCL9L;BCL9L;BCL9L	brown	-0.0521108	0.51017	0.11136	0.158305	0.0772877	0.328293	0.538742	1.41e-13	0.246592	0.00155992	-0.0947211	0.230541	-0.803236	7.81e-38	0.0736045	0.351935
cg22851870	ZNF740;ZNF740;ZNF740;CSAD;CSAD;CSAD;CSAD;CSAD;CSAD	brown	0.0520571	0.510606	0.192858	0.0139402	-0.236157	0.00248283	0.219976	0.00491286	0.106222	0.178521	-0.0311763	0.693705	-0.507161	5.7e-12	-0.200733	0.0104294
cg02837301	DOK2;DOK2;DOK2;DOK2	brown	0.0509498	0.519652	0.207775	0.00797609	-0.289776	0.00018383	0.140245	0.0750737	0.215618	0.00585824	-0.0341276	0.66637	-0.492082	2.92e-11	-0.0647022	0.413354
cg27254852	INPP5K;INPP5K;INPP5K;INPP5K;INPP5K;INPP5K;INPP5K;INPP5K;INPP5K;AC100748.2;INPP5K;INPP5K;INPP5K;PITPNA	brown	0.0509358	0.519767	0.084455	0.285285	0.0773907	0.327647	-0.510853	3.77e-12	0.0883682	0.263471	0.243566	0.00178865	0.890891	1.03e-56	0.160018	0.0419468
cg22629727	RP11-203B7.1	brown	0.0508513	0.52046	0.0550239	0.486777	0.11498	0.145126	-0.40302	1.05e-07	-0.0268024	0.734943	0.26107	0.00079213	0.898536	4.2e-59	0.122771	0.119609
cg20996897	LARP1;LARP1	brown	0.0507563	0.521241	0.0368249	0.641765	0.119412	0.130148	-0.467981	3.4e-10	0.0658459	0.405129	0.308276	6.58e-05	0.89874	3.61e-59	0.177519	0.0238255
cg11460824	AC073130.3;AC073130.3;TES;TES;TES;TES;TES;AC002066.1	brown	0.050671	0.521942	0.0899408	0.255035	0.033002	0.676746	-0.613403	4.05e-18	0.00697078	0.929847	0.16209	0.0393277	0.849767	2.4e-46	0.104215	0.186914
cg02434267	TRABD;TRABD;TRABD;TRABD;TRABD	brown	-0.0506049	0.522486	-0.0158519	0.841315	-0.112324	0.154709	0.348898	5.36e-06	0.161226	0.0404024	-0.16452	0.036433	-0.80272	9.42e-38	0.0370564	0.63967
cg24156826	RP11-452L6.1	brown	-0.0505762	0.522723	-0.0230383	0.771053	0.0883505	0.263567	-0.262034	0.00075613	-0.253883	0.00111425	0.18275	0.0199303	0.647561	1.25e-20	-0.347138	6.02e-06
cg22887000	VSTM1;VSTM1;VSTM1	brown	-0.0505427	0.522998	0.0733373	0.353691	0.0890208	0.259948	-0.277898	0.00034299	0.115046	0.144896	0.295725	0.00013311	0.589674	1.51e-16	0.0379991	0.631172
cg21475150	RPL31;RPL31;RPL31;RPL31;AC016738.4;RPL31;RPL31;RPL31;RPL31;AC016738.4	brown	0.0504608	0.523672	-0.0205577	0.795128	0.404078	9.69e-08	-0.0803553	0.309401	-0.147598	0.0608817	0.231998	0.00297194	0.362237	2.17e-06	0.247888	0.00147042
cg04412883	RP11-326C3.2;ATHL1;ATHL1;ATHL1;ATHL1;RP11-326C3.2;RP11-326C3.2	brown	0.0503872	0.52428	0.137673	0.0806281	0.00149507	0.984935	0.232733	0.00287967	0.107596	0.172938	0.0461239	0.56001	-0.31623	4.14e-05	0.0787142	0.319418
cg14901029	GHRHR;GHRHR;GHRHR;GHRHR;GHRHR	brown	0.050353	0.524561	0.0683213	0.387662	0.104567	0.18542	0.579336	6.67e-16	0.277018	0.00035882	0.103342	0.190653	-0.525192	7.24e-13	0.174618	0.0262548
cg09154591	VIT;VIT;VIT;VIT;VIT;VIT;VIT	brown	-0.0503527	0.524564	0.0445634	0.573375	0.0620873	0.432524	-0.204447	0.00906329	-0.0190959	0.809407	0.0357396	0.65162	0.57703	9.22e-16	0.00871641	0.912342
cg08362785	MKL1;MKL1	brown	-0.0502724	0.525226	-0.0292022	0.712214	0.184593	0.0186963	0.293377	0.00015133	0.127932	0.104725	-0.118036	0.134666	-0.665297	4.62e-22	0.117822	0.13538
cg19428589	RP11-161M6.3	brown	-0.0501672	0.526095	0.15138	0.0544891	0.244526	0.00171298	0.403151	1.04e-07	0.243519	0.0017924	-0.041245	0.602283	-0.47427	1.83e-10	0.230078	0.00322581
cg16062877	KSR1	brown	0.0499202	0.528136	0.175922	0.0251383	0.109197	0.166593	0.424964	1.74e-08	0.531676	3.34e-13	0.290407	0.0001777	-0.399217	1.42e-07	0.280917	0.00029347
cg17847724	PLCB1	brown	0.0498625	0.528613	0.118883	0.131871	0.114207	0.147867	-0.459441	7.76e-10	0.0356415	0.652514	0.200473	0.0105316	0.895235	4.75e-58	0.107333	0.173994
cg24100560	SSBP3;SSBP3;SSBP3;SSBP3	brown	0.0498277	0.528902	0.114175	0.147985	-0.0005957	0.993997	0.372146	1.08e-06	0.273302	0.00043339	0.316384	4.1e-05	-0.482594	7.86e-11	0.119599	0.129542
cg15740575	AC104650.2;SH3TC1;SH3TC1;SH3TC1;SH3TC1;SH3TC1	brown	0.0497097	0.529879	0.124867	0.113379	-0.0756098	0.338934	-0.562743	6.5e-15	-0.0356752	0.652207	0.160008	0.0419588	0.851131	1.22e-46	-0.146886	0.0621532
cg09090006	CTD-2530H12.7;MAP6;MAP6	brown	-0.0495539	0.531171	0.0560583	0.478611	-0.0200157	0.800414	0.466897	3.78e-10	0.0641971	0.417018	-0.182657	0.0199947	-0.779653	2.4e-34	-0.0320615	0.685462
cg18858676	OR10G8	brown	-0.0491992	0.534118	-0.0211708	0.789158	0.297631	0.00011985	-0.156671	0.0464846	0.0362748	0.646753	0.277288	0.00035389	0.629769	2.78e-19	0.129031	0.10175
cg18098722	RP11-496I9.1;C11orf35	brown	0.0491097	0.534864	0.105333	0.182202	0.358315	2.85e-06	0.0053369	0.946262	0.0140669	0.858986	0.231382	0.00305129	0.297273	0.00012224	0.325743	2.34e-05
cg12816748	PRKAR1B;PRKAR1B;PRKAR1B;PRKAR1B;PRKAR1B;PRKAR1B;PRKAR1B;PRKAR1B	brown	0.0490821	0.535094	0.15804	0.0445807	-0.0767423	0.331728	-0.590212	1.39e-16	0.0886492	0.26195	0.0991805	0.20923	0.812335	2.62e-39	0.079636	0.313765
cg10716641	RP11-700H13.1;RP11-700H13.1;RP11-410D17.2	brown	0.049043	0.53542	0.0627641	0.427514	0.135845	0.0847737	-0.389643	2.98e-07	0.0315781	0.689959	0.267343	0.00058345	0.823584	3.02e-41	0.179366	0.0223811
cg08905487	LAIR2;LAIR2	brown	0.0489252	0.536401	0.0646135	0.413996	0.104001	0.187824	-0.453128	1.41e-09	0.0310486	0.694897	0.200729	0.0104312	0.866279	4.31e-50	0.18952	0.0157159
cg10471548	RIOK1;RIOK1;RIOK1;RIOK1	brown	0.0488509	0.53702	0.0899492	0.254991	0.102023	0.196405	-0.47228	2.23e-10	-0.0147972	0.851748	0.152874	0.0521217	0.907317	4.31e-62	0.113726	0.149594
cg11294761	CD7	brown	0.0487925	0.537509	0.0668276	0.398147	-0.27585	0.00038087	0.234526	0.00266522	0.248669	0.0014188	-0.197785	0.0116403	-0.604356	1.67e-17	-0.0130531	0.869055
cg17989259	DUSP16	brown	0.0487902	0.537528	0.0960557	0.224009	0.149055	0.0583496	-0.432923	8.73e-09	0.228402	0.00346334	0.136234	0.0838787	0.796184	9.64e-37	0.146753	0.0623919
cg16948489	LAX1;LAX1	brown	-0.0487498	0.537864	0.0395892	0.616947	0.0256898	0.74556	0.467424	3.59e-10	0.202699	0.00968505	0.055643	0.481881	-0.760036	9.33e-32	0.0771717	0.329022
cg12727605	DAXX;DAXX;DAXX;DAXX;DAXX;DAXX;DAXX;DAXX;DAXX;DAXX	brown	-0.0487424	0.537926	-0.0500349	0.527187	0.0561142	0.478172	-0.460369	7.1e-10	-0.409558	6.24e-08	-0.0439299	0.578844	0.560922	8.29e-15	-0.0302705	0.702176
cg16015622	C3orf37;C3orf37;C3orf37;C3orf37;C3orf37;C3orf37;C3orf37;C3orf37	brown	0.0484943	0.54	-0.0075788	0.923746	0.191676	0.0145477	0.219773	0.00495356	0.0762747	0.334692	-0.0061824	0.937764	-0.361553	2.28e-06	0.299597	0.00010748
cg20833652	RP11-672A2.3	brown	-0.0484789	0.540129	-0.191837	0.0144637	0.306772	7.17e-05	0.413847	4.4e-08	-0.151421	0.0544232	0.0163268	0.836626	-0.457955	8.94e-10	0.136601	0.0830391
cg07631828	CTSZ;CTSZ;CTSZ;CTSZ	brown	-0.0483996	0.540793	0.0413478	0.601378	-0.277475	0.0003505	-0.663407	6.64e-22	-0.23405	0.00272065	-0.0909097	0.249931	0.566104	4.14e-15	-0.315351	4.36e-05
cg13841742	OCIAD2;OCIAD2;OCIAD2;OCIAD2;OCIAD2;OCIAD2;OCIAD2	brown	-0.0483226	0.541437	0.0357888	0.651172	0.141975	0.0715143	0.66258	7.78e-22	0.198388	0.011383	0.0139194	0.86045	-0.765676	1.78e-32	0.0319525	0.686476
cg07306426	SYS1;SYS1	brown	0.0483194	0.541465	0.103649	0.189332	0.073377	0.35343	-0.331719	1.62e-05	-0.0876637	0.267312	0.154294	0.0499495	0.837784	6.7e-44	0.0592366	0.453991
cg08279189	TRIM27;TRIM27	brown	0.0482899	0.541712	0.0892929	0.258488	0.0976978	0.216153	-0.51275	3.04e-12	0.110034	0.163348	0.279426	0.00031703	0.917677	5.01e-66	0.1078	0.172119
cg07763337	LCN8;LCN8;LCN8;LCN8;LCN8	brown	0.0481897	0.542551	0.184009	0.0190797	0.121455	0.123656	0.335586	1.27e-05	0.324208	2.57e-05	0.138861	0.0780234	-0.349389	5.19e-06	0.222537	0.00442325
cg05768044	CHD9;CHD9;CHD9;CHD9	brown	0.0481523	0.542866	0.0336043	0.671186	0.120018	0.128197	-0.518672	1.55e-12	-0.0454258	0.565971	0.179374	0.0223754	0.856703	7.31e-48	0.180631	0.0214362
cg26882827	RP11-398A8.3;RP11-398A8.3;RP11-398A8.3;RP11-398A8.3;RP11-398A8.3;RP11-398A8.3;RP11-398A8.3;RP11-398A8.3;RP11-398A8.3	brown	0.0477943	0.545872	0.131237	0.095983	-0.22033	0.00484232	-0.720309	3.33e-27	-0.0521985	0.509457	0.0472131	0.550771	0.782009	1.13e-34	-0.169713	0.0308462
cg19028179	AL591428.1	brown	0.047725	0.546455	0.128761	0.102476	0.136824	0.0825337	0.459618	7.63e-10	0.155725	0.047839	0.179836	0.0220263	-0.397647	1.61e-07	0.0668414	0.39805
cg09607047	MIR365A;RP11-65J21.3;RP11-65J21.3	brown	0.0476906	0.546745	0.0885696	0.262381	0.134117	0.0888466	0.13528	0.0860894	0.106045	0.179251	0.277697	0.00034655	-0.221303	0.00465345	0.0837204	0.289511
cg06196145	PNPLA2	brown	0.0476523	0.547067	0.145149	0.0653426	0.030273	0.702152	-0.424362	1.83e-08	0.0487724	0.537676	0.129115	0.101525	0.825249	1.52e-41	0.0503811	0.52433
cg02243522	MIR1207;PVT1;PVT1;PVT1;PVT1;PVT1	brown	0.0475263	0.548129	0.187349	0.0169737	0.0924179	0.242128	0.224441	0.00408817	0.156995	0.0460278	0.0407923	0.606276	-0.291263	0.00016969	0.0998862	0.205991
cg17126963	CPEB4	brown	0.0475251	0.548139	0.171863	0.0287558	-0.0759527	0.336742	0.420872	2.45e-08	0.252743	0.00117519	0.0944008	0.232129	-0.546938	5.08e-14	-0.0244687	0.757268
cg02894251	RP11-982M15.8	brown	0.0475164	0.548212	0.0325925	0.680536	-2.53e-06	0.999975	0.316369	4.11e-05	0.150287	0.0562777	-0.0138036	0.861599	-0.420209	2.59e-08	0.124104	0.115616
cg00570498	CTC-248O19.1;CYFIP2;CYFIP2;CYFIP2;CYFIP2;CYFIP2;CYFIP2;CYFIP2;CYFIP2;CYFIP2;CYFIP2;CYFIP2	brown	0.0474689	0.548613	0.14968	0.0572898	-0.0086698	0.912809	0.388853	3.16e-07	0.160084	0.041861	0.0613593	0.43795	-0.577221	8.98e-16	0.0958039	0.225231
cg23725139	CYTH1;CYTH1;CYTH1	brown	0.0473347	0.549745	0.235537	0.00255075	0.116226	0.14079	0.248991	0.00139795	0.127732	0.105271	0.015994	0.839911	-0.290224	0.00017945	0.165494	0.0353247
cg20403541	RGS12;RGS12;RGS12;RGS12;RGS12;RGS12;RGS12;RGS12;RGS12	brown	0.0472854	0.550161	0.0717101	0.364502	-0.13869	0.0783941	-0.630724	2.37e-19	-0.0246819	0.75522	0.0728777	0.356724	0.795848	1.08e-36	-0.162391	0.0389588
cg14127336	TCL1A;TCL1A;TCL1A;TCL1A;TCL1A;TCL1A;TCL1A;RP11-164H13.1;RP11-164H13.1;RP11-164H13.1	brown	0.0469692	0.552834	0.124097	0.115637	0.105047	0.183399	0.307542	6.86e-05	0.201803	0.0100184	-0.0779704	0.324026	-0.395358	1.92e-07	0.108553	0.169123
cg06814966	RAB2A;RAB2A;RAB2A;RAB2A	brown	-0.0468684	0.553688	-0.0315071	0.69062	0.266743	0.00060098	-0.23756	0.0023351	-0.221503	0.00461541	0.12511	0.112671	0.692151	1.99e-24	0.0525102	0.506928
cg12608507	NDUFS1;EEF1B2;NDUFS1;EEF1B2;NDUFS1;NDUFS1;SNORD51;EEF1B2;SNORA41	brown	-0.0467018	0.555099	0.0612071	0.439089	0.0543226	0.492355	0.568307	3.07e-15	-0.0115267	0.884253	0.0339924	0.667613	-0.616969	2.29e-18	0.00720881	0.927458
cg12564406	RP11-689B22.2;SELPLG;SELPLG;SELPLG	brown	0.0466196	0.555797	0.131938	0.0942062	-0.178466	0.0230754	0.365178	1.77e-06	0.193428	0.0136553	0.0885865	0.262289	-0.580604	5.57e-16	-0.143317	0.068849
cg04619509	RP11-356I2.1	brown	-0.0461892	0.559455	0.027845	0.725038	0.376428	7.94e-07	-0.162042	0.0393868	-0.104643	0.185101	0.287505	0.00020755	0.712278	2.23e-26	0.0930154	0.239084
cg22902340	ITGB2;ITGB2;ITGB2;ITGB2;ITGB2;ITGB2;ITGB2;ITGB2;ITGB2;ITGB2;ITGB2;ITGB2;ITGB2;ITGB2;ITGB2;ITGB2;ITGB2;ITGB2;ITGB2	brown	0.0461848	0.559492	0.183984	0.0190962	-0.269184	0.00053264	-0.0072101	0.927445	0.161052	0.0406214	-0.0731166	0.355146	-0.343875	7.45e-06	-0.0584966	0.459659
cg18717554	STRA6;RP11-60L3.1;RP11-60L3.1;STRA6;STRA6;STRA6;STRA6;STRA6;STRA6;STRA6;STRA6;RP11-60L3.1;STRA6;STRA6;STRA6;STRA6;STRA6;STRA6;STRA6;STRA6;STRA6;RP11-60L3.1	brown	0.0461683	0.559633	0.126577	0.108484	0.305218	7.84e-05	0.457833	9.04e-10	0.254069	0.00110461	0.0448202	0.571166	-0.440347	4.53e-09	0.211726	0.00683673
cg24292665	MYEOV;MYEOV	brown	-0.0459971	0.561091	0.131627	0.0949909	-0.290509	0.00017673	-0.342143	8.34e-06	-0.18572	0.0179745	-0.0277654	0.725793	0.439844	4.74e-09	-0.486348	5.34e-11
cg19866584	AC008592.5;AC008592.5	brown	-0.0459522	0.561474	-0.0246967	0.755077	0.347162	6.01e-06	-0.190899	0.0149598	-0.0922165	0.24316	0.346401	6.32e-06	0.729673	3.33e-28	0.132145	0.0936853
cg14080566	KNCN;KNCN	brown	-0.0457751	0.562985	0.108631	0.168815	0.0606929	0.442951	0.541836	9.63e-14	0.307882	6.73e-05	-0.0300503	0.704241	-0.743457	9.37e-30	0.13079	0.0971311
cg02597092	RP11-16E12.2;RP11-16E12.2	brown	-0.0457223	0.563436	0.0144375	0.855311	0.131595	0.0950715	0.640572	4.34e-20	0.0644635	0.415083	-0.0828006	0.294861	-0.723989	1.36e-27	0.080237	0.310116
cg18712352	ZBTB25;ZBTB25;ZBTB1;ZBTB1;ZBTB1;ZBTB1;ZBTB1	brown	0.0455746	0.564698	0.271679	0.00047027	-0.131854	0.0944173	0.222946	0.00434938	0.206189	0.00847893	-0.0059364	0.940235	-0.486928	5.02e-11	0.0435328	0.582284
cg02378355	FAM120A	brown	-0.0455048	0.565295	-0.0225572	0.775706	0.271503	0.00047444	-0.272594	0.00044915	-0.13759	0.0808127	0.230108	0.00322166	0.752682	7.54e-31	0.0345061	0.662895
cg11683482	DMAP1;DMAP1;DMAP1;DMAP1;DMAP1;DMAP1;DMAP1;DMAP1;DMAP1;DMAP1;DMAP1;DMAP1	brown	0.0454839	0.565474	0.130018	0.0991362	-0.0205497	0.795205	0.473504	1.97e-10	0.297499	0.00012073	0.379985	6.12e-07	-0.531817	3.29e-13	0.109429	0.16569
cg06386920	FXYD1;LGI4	brown	0.0454128	0.566082	0.233599	0.00277416	0.0394693	0.618014	0.443225	3.49e-09	0.396267	1.79e-07	0.192669	0.0140358	-0.399869	1.35e-07	0.216341	0.005691
cg11494508	HEPACAM2;HEPACAM2	brown	0.0453552	0.566576	0.0525939	0.50625	0.0416469	0.598748	-0.496717	1.78e-11	-0.207522	0.00805425	0.173056	0.0276489	0.842248	8.68e-45	0.0422118	0.593794
cg26180383	MIR1207;PVT1;PVT1;PVT1;PVT1;PVT1	brown	-0.0453082	0.566978	0.0507383	0.521389	-0.109451	0.165607	0.285168	0.00023493	0.0593121	0.453415	-0.108455	0.16951	-0.653603	4.18e-21	-0.128122	0.104205
cg01935086	DCDC2B;DCDC2B;IQCC	brown	-0.0451713	0.568151	-0.0485443	0.539582	0.0701903	0.37478	0.352156	4.32e-06	-0.0560753	0.478478	-0.172993	0.0277063	-0.620194	1.36e-18	0.0202531	0.798097
cg08390169	IGHV6-1	brown	-0.0450133	0.569507	-0.0236824	0.764837	0.114027	0.148511	0.656325	2.52e-21	0.0630403	0.425479	-0.0139576	0.86007	-0.716301	8.66e-27	0.0663644	0.401432
cg16860308	MFSD1;MFSD1;MFSD1;MFSD1	brown	0.0445786	0.573244	0.0825386	0.296396	0.0937202	0.235528	-0.489201	3.96e-11	-0.0083133	0.916381	0.270968	0.00048731	0.896749	1.58e-58	0.0923868	0.242287
cg19225308	TBXA2R	brown	0.0442561	0.576025	0.0333811	0.673244	-0.161218	0.0404121	-0.681313	1.92e-23	-0.128117	0.104219	0.0766216	0.332491	0.800451	2.13e-37	-0.0109887	0.88962
cg10597669	RP11-7M8.2;HPD	brown	-0.0438726	0.579339	0.101663	0.197996	-0.0257575	0.744913	0.504959	7.27e-12	0.101519	0.198638	-0.0574058	0.468086	-0.690943	2.57e-24	-0.0630546	0.425374
cg13846195	U6	brown	0.0437778	0.58016	0.100239	0.204388	0.0863927	0.274337	-0.489143	3.99e-11	0.110795	0.160438	0.176989	0.0242543	0.886321	2.26e-55	0.100078	0.205119
cg25651219	ASCC1	brown	-0.0434247	0.583222	0.146968	0.062006	0.0989224	0.210424	0.213296	0.00642563	0.117601	0.13612	-0.0256603	0.745842	-0.48503	6.12e-11	0.0606763	0.443075
cg06710577	CEACAM21;AC005626.1;CEACAM21	brown	-0.0433435	0.583927	0.173433	0.0273071	-0.28729	0.00020994	-0.436137	6.58e-09	0.00201326	0.979715	0.0384412	0.627203	0.396413	1.77e-07	-0.566978	3.68e-15
cg26388730	NRXN2;NRXN2	brown	0.0432288	0.584923	0.144314	0.0669226	0.238874	0.00220399	0.29943	0.00010848	0.33084	1.71e-05	0.101484	0.198792	-0.350768	4.73e-06	0.252516	0.0011877
cg22496986	CAMKK1;CAMKK1;CAMKK1;CAMKK1	brown	-0.0431975	0.585195	-0.0811176	0.304818	0.150015	0.0567297	0.582564	4.22e-16	-0.0553352	0.484312	-0.0411498	0.603122	-0.674061	8.32e-23	0.0159023	0.840817
cg11300443	NSMCE1;NSMCE1;NSMCE1;NSMCE1	brown	-0.0431751	0.58539	-0.0037643	0.962082	-0.0982816	0.213408	0.431613	9.79e-09	0.0511847	0.517726	-0.177518	0.0238266	-0.816632	4.93e-40	-0.0197122	0.803378
cg15838394	PLEKHB1;PLEKHB1;PLEKHB1;PLEKHB1;PLEKHB1;PLEKHB1;PLEKHB1;PLEKHB1;PLEKHB1;PLEKHB1;PLEKHB1;PLEKHB1;PLEKHB1	brown	0.0431699	0.585435	0.0899351	0.255066	-0.0876084	0.267615	0.42191	2.25e-08	0.19603	0.0124181	-0.0566651	0.473856	-0.717003	7.33e-27	-0.0310063	0.695292
cg04354393	SLFN13;SLFN13;SLFN13;SLFN13;SLFN13;SLFN13	brown	0.0430442	0.586529	0.0985248	0.212272	-0.0422128	0.593785	-0.630592	2.42e-19	0.0159213	0.84063	0.150643	0.05569	0.823939	2.61e-41	-0.0177292	0.822815
cg27383124	RP11-249C24.11;MT1B;MT1B	brown	0.042865	0.58809	0.0945337	0.23147	0.0928935	0.239703	0.422795	2.09e-08	0.220146	0.00487891	0.080807	0.30668	-0.415868	3.72e-08	0.491094	3.25e-11
cg09970967	PSEN1;PSEN1;PSEN1;PSEN1;PSEN1;PSEN1;PSEN1;PSEN1;PSEN1;PSEN1;PSEN1;PSEN1;PSEN1;PSEN1;PSEN1	brown	0.0426591	0.589885	0.079067	0.317246	0.233895	0.00273901	0.250825	0.00128466	0.365179	1.77e-06	0.11253	0.153949	-0.250321	0.00131491	0.324651	2.5e-05
cg09442240	CIB4	brown	0.0426258	0.590175	0.130446	0.0980192	-0.0475175	0.548203	0.543761	7.58e-14	0.237959	0.0022946	0.0193819	0.806608	-0.574322	1.34e-15	8.27e-05	0.999167
cg06585203	EZR-AS1;EZR	brown	0.0425123	0.591167	0.203284	0.00947302	-0.133671	0.0899229	0.208457	0.00776806	0.17864	0.0229395	0.126226	0.109474	-0.387075	3.61e-07	0.00087565	0.991176
cg13149833	EHD3;CAPN14	brown	0.0424962	0.591308	-0.0085569	0.91394	0.122324	0.120973	-0.433038	8.64e-09	-0.101176	0.200165	0.261578	0.00077294	0.857221	5.59e-48	-0.018899	0.811336
cg16074988	CCND3;CCND3;CCND3;CCND3;CCND3;CCND3;CCND3;TAF8;TAF8;TAF8;TAF8;TAF8;CCND3;CCND3;TAF8;TAF8;CCND3;CCND3	brown	-0.0422106	0.593805	0.0412941	0.601851	0.273306	0.00043331	0.437353	5.91e-09	-0.023722	0.764455	0.0611104	0.439814	-0.477489	1.32e-10	0.129454	0.100623
cg14661234	TNFRSF4;TNFRSF4	brown	0.0419158	0.596387	0.184277	0.0189032	-0.0286966	0.716983	0.191595	0.0145904	0.115282	0.144066	-0.0111576	0.887935	-0.276508	0.00036829	-0.0319114	0.686858
cg19623226	RP13-631K18.5	brown	-0.0418986	0.596538	0.0501516	0.526223	0.07033	0.373829	0.605644	1.37e-17	0.0894734	0.257523	-0.0558745	0.480057	-0.680875	2.1e-23	0.0713231	0.367103
cg10269078	RORC	brown	0.0418255	0.597179	0.173789	0.0269872	-0.118319	0.133727	0.302083	9.35e-05	0.18711	0.0171174	-0.0684247	0.386942	-0.557051	1.38e-14	-0.0122235	0.87731
cg21251018	ZKSCAN4;NKAPL	brown	0.0416843	0.598419	0.0218961	0.782112	0.208877	0.00764227	0.103217	0.191193	-0.220599	0.0047895	0.156631	0.0465404	0.135683	0.0851497	0.154909	0.0490337
cg14042308	RP11-867G23.12;RIN1;RIN1;RIN1;RIN1;RIN1;RIN1;RIN1	brown	-0.0416017	0.599145	0.113897	0.148978	0.0548405	0.488233	0.571976	1.86e-15	0.226239	0.0037929	-0.0483722	0.541022	-0.768405	7.88e-33	0.107905	0.171698
cg25790531	RP1-124C6.1	brown	0.0414855	0.600166	0.052342	0.508292	0.156349	0.0469417	-0.448188	2.22e-09	-0.0223441	0.777769	0.149939	0.0568557	0.891433	7.04e-57	0.171677	0.0289321
cg08646654	IFNA14	brown	0.0412057	0.60263	0.0332044	0.674876	0.0876275	0.267511	-0.381632	5.42e-07	-0.124389	0.114777	0.183419	0.0194742	0.834537	2.85e-43	0.0870743	0.270554
cg08053370	RP11-429J17.8;RP11-429J17.8;RP11-429J17.8	brown	0.0408269	0.605971	0.0945005	0.231634	0.0881172	0.264836	-0.340058	9.54e-06	0.0967427	0.220698	0.146087	0.063603	0.810666	4.95e-39	0.0809884	0.305592
cg24855514	RP11-443B7.1;RP11-443B7.1;RP11-443B7.1;RP11-443B7.1;RP11-443B7.1	brown	0.0407733	0.606445	0.0245497	0.75649	-0.0219252	0.78183	0.477006	1.39e-10	0.148444	0.0594018	0.351231	4.59e-06	-0.558859	1.09e-14	0.0989246	0.210414
cg15572575	Y_RNA;SEPT9	brown	-0.040538	0.608526	0.107113	0.174883	-0.151018	0.0550757	0.416136	3.64e-08	0.108717	0.168479	0.00298046	0.969974	-0.764787	2.32e-32	-0.103471	0.190095
cg24758110	ITPR1;ITPR1;ITPR1;ITPR1;ITPR1;ITPR1	brown	0.0404598	0.609217	0.0775392	0.326717	0.078455	0.321018	-0.461163	6.58e-10	0.0272611	0.73058	0.165117	0.0357499	0.803822	6.31e-38	0.160195	0.0417168
cg19996272	TRIM59;TRIM59;TRIM59;TRIM59;RP11-432B6.3;TRIM59	brown	0.0403345	0.610327	0.132459	0.0929028	-0.113203	0.151486	0.257722	0.0009297	0.206252	0.00845825	-0.0461918	0.559432	-0.434813	7.4e-09	0.0223317	0.77789
cg03508765	GIMAP5;GIMAP5;GIMAP5;GIMAP5;GIMAP5;GIMAP5;GIMAP5;GIMAP5	brown	-0.0401383	0.612066	0.133907	0.0893544	0.103432	0.190265	-0.352166	4.31e-06	-0.0120129	0.879407	-0.102675	0.193546	0.702547	2.05e-25	0.122951	0.119063
cg05840553	RPL12;RPL12;RPL12;RPL12;LRSAM1;LRSAM1;LRSAM1;LRSAM1	brown	-0.0400491	0.612858	0.0862735	0.275002	-0.404207	9.59e-08	-0.317817	3.77e-05	-0.0829945	0.293727	-0.0548955	0.487796	0.32142	3.04e-05	-0.253592	0.00112952
cg24070137	SDSL;SDSL;SDSL;SDSL;SDSL	brown	0.0399733	0.613531	0.0222348	0.778829	-0.367402	1.51e-06	-0.647108	1.36e-20	-0.185164	0.0183273	-0.0672886	0.394894	0.656741	2.34e-21	-0.214678	0.00608249
cg04525252	TAF6;TAF6;TAF6;TAF6;TAF6;TAF6;TAF6;TAF6;TAF6;TAF6;TAF6;TAF6;TAF6;TAF6;CNPY4;CNPY4;TAF6;RP11-506M12.1	brown	-0.0398828	0.614335	0.056955	0.471593	-0.136198	0.0839601	0.407205	7.55e-08	0.0092751	0.906748	-0.0437618	0.580299	-0.702532	2.05e-25	-0.101632	0.198136
cg16192333	SNORA70;TMX1	brown	0.0395563	0.617239	0.0203583	0.797072	0.156863	0.0462134	-0.417028	3.38e-08	0.0669821	0.397055	0.281659	0.00028237	0.861194	6.9e-49	0.173436	0.0273041
cg10575075	ZNF438;ZNF438;ZNF438;ZNF438;ZNF438	brown	0.0394486	0.618199	0.123049	0.118767	0.139303	0.0770702	-0.446701	2.55e-09	0.132731	0.0922271	0.127931	0.104727	0.834875	2.45e-43	0.157175	0.0457766
cg11058631	IDI1;U7;IDI1;IDI1;IDI2-AS1;IDI2-AS1;IDI2-AS1;IDI2-AS1	brown	0.039307	0.619461	0.102091	0.196106	0.146723	0.0624457	-0.474476	1.79e-10	0.230816	0.00312599	0.185813	0.0179161	0.834956	2.37e-43	0.181918	0.0205102
cg23194271	TMEM235;AC087645.3	brown	0.039194	0.620469	0.0255335	0.747055	0.0330927	0.675907	0.476635	1.44e-10	0.104316	0.186484	0.0361963	0.647465	-0.664026	5.9e-22	0.0586455	0.458516
cg08116238	C12orf10;C12orf10;C12orf10;RP11-680A11.5;C12orf10;C12orf10;C12orf10	brown	0.0390129	0.622086	0.100369	0.203798	-0.0171497	0.828516	0.250768	0.00128807	0.0998389	0.206207	0.0478079	0.545758	-0.375614	8.42e-07	0.0206712	0.794022
cg02614847	TSPAN31;TSPAN31;TSPAN31;TSPAN31;TSPAN31;TSPAN31	brown	-0.039005	0.622157	-0.0074294	0.925244	0.0126587	0.872978	0.552857	2.38e-14	0.118776	0.132221	-0.10123	0.199924	-0.861224	6.8e-49	0.0273518	0.729718
cg01244006	SCNN1A;SCNN1A;SCNN1A;SCNN1A;SCNN1A;SCNN1A;SCNN1A;LTBR;LTBR	brown	0.0388315	0.623708	0.129332	0.100947	-0.0579117	0.464167	-0.628335	3.54e-19	-0.0358792	0.650349	0.102172	0.195749	0.834811	2.52e-43	-0.0667489	0.398704
cg24522183	QARS;QARS;QARS;QARS;QARS;QARS;QARS;QARS;QARS;QARS;QARS	brown	0.0387793	0.624175	0.0722987	0.360568	0.113666	0.14981	0.57372	1.46e-15	0.243791	0.00177064	0.0516735	0.513731	-0.60571	1.35e-17	0.160783	0.040963
cg08059358	AC007879.3;AC007879.2;AC007879.2;AC007879.2	brown	0.0386457	0.625371	0.0437767	0.580169	0.172982	0.0277171	-0.36882	1.37e-06	-0.0056633	0.94298	0.127562	0.10574	0.837516	7.56e-44	0.0757749	0.337877
cg08028554	FLT3;FLT3	brown	0.0385071	0.626612	-0.0116675	0.882849	0.155501	0.0481651	-0.256626	0.00097933	-0.0783406	0.321727	0.16695	0.0337211	0.780532	1.81e-34	0.102297	0.195199
cg19699106	COG2;COG2	brown	0.0383552	0.627974	0.14499	0.0656398	0.114349	0.147361	0.342144	8.34e-06	0.0098698	0.900799	-0.0278204	0.725272	-0.342898	7.94e-06	-0.0289665	0.714435
cg06749985	TRPM2;TRPM2;TRPM2;TRPM2	brown	0.0375452	0.635258	0.0492002	0.53411	-0.288884	0.00019283	-0.505499	6.85e-12	-0.12224	0.121232	-0.144459	0.0666454	0.641637	3.6e-20	-0.19686	0.0120446
cg10398799	EPC1;AL391839.1;EPC1;EPC1;RP11-135A24.2;EPC1	brown	-0.0374356	0.636246	-0.0774147	0.327497	-0.246136	0.00159259	-0.414608	4.13e-08	-0.173199	0.0275185	-0.071421	0.366443	0.335852	1.25e-05	-0.116734	0.139049
cg03996090	HSD11B1;HSD11B1;RP1-28O10.1	brown	-0.0374192	0.636395	0.108549	0.16914	0.081193	0.304367	0.5156	2.2e-12	0.153991	0.0504063	-0.141424	0.0726335	-0.657186	2.15e-21	0.0658947	0.40478
cg25436157	TMEM241;TMEM241;TMEM241;TMEM241;TMEM241;TMEM241;TMEM241	brown	0.0374056	0.636517	0.0776483	0.326034	-0.144297	0.0669551	0.461994	6.08e-10	0.0581451	0.462365	-0.0159741	0.840108	-0.58189	4.64e-16	-0.0648276	0.412447
cg21002456	AC100788.1;TIMP2	brown	0.0373748	0.636795	0.140273	0.0750153	-0.115976	0.141652	0.356021	3.33e-06	0.237231	0.00236902	-0.152847	0.0521626	-0.651143	6.55e-21	0.0225263	0.776005
cg21050890	CTC-295J13.3	brown	0.0372855	0.637601	0.00570433	0.942568	0.206811	0.00827851	-0.347856	5.74e-06	-0.15735	0.0455318	0.220034	0.00490128	0.824369	2.18e-41	0.0623266	0.430748
cg24746726	SULT1E1;SULT1E1	brown	0.0372477	0.637942	0.129601	0.100234	0.134124	0.0888301	-0.456507	1.02e-09	0.0781337	0.32301	0.189444	0.0157584	0.865358	7.19e-50	0.136442	0.0834024
cg02108623	PRDM1;PRDM1;PRDM1;PRDM1	brown	-0.0372225	0.63817	-0.127209	0.106717	0.195994	0.0124345	-0.185159	0.0183303	-0.296969	0.00012431	0.173513	0.0272349	0.633279	1.53e-19	0.0105467	0.894034
cg26953232	BRD2;BRD2	brown	0.0371589	0.638744	0.261816	0.00076412	-0.158755	0.0436136	0.149659	0.0573253	0.250664	0.00129424	-0.0050968	0.948676	-0.420141	2.61e-08	0.0742645	0.347623
cg16873443	AC114730.2	brown	-0.0371366	0.638945	-0.0270102	0.732965	-0.194637	0.0130674	-0.247936	0.00146724	-0.0946127	0.231078	-0.0776281	0.326161	0.401147	1.22e-07	-0.174809	0.0260891
cg12549087	GSTO1;GSTO1;GSTO1;GSTO1;GSTO1;GSTO1;GSTO1	brown	0.0370052	0.640134	0.0135693	0.863926	0.200581	0.0104892	0.0587309	0.45786	0.0479559	0.544514	0.137191	0.0817063	-0.311638	5.42e-05	0.29982	0.00010615
cg07461273	MCM7;MCM7;MCM7;MCM7;MCM7;MCM7;MCM7;MCM7;MCM7	brown	-0.0369259	0.640851	0.0410106	0.604349	0.0381922	0.629437	0.361642	2.26e-06	0.168942	0.0316263	-0.0750484	0.342543	-0.707889	6.13e-26	0.132699	0.0923053
cg17589597	RP4-800J21.3;RBM38	brown	0.0369114	0.640982	0.130565	0.0977131	-0.253598	0.00112924	0.175853	0.0251961	0.0582268	0.461735	-0.0729453	0.356277	-0.554435	1.94e-14	-0.0832922	0.291993
cg26770947	ANKRD13A;ANKRD13A;ANKRD13A;ANKRD13A	brown	0.0368868	0.641205	0.0623732	0.430403	0.113015	0.152172	-0.375803	8.31e-07	-0.0213435	0.787479	0.149317	0.0579043	0.848525	4.39e-46	0.145149	0.0653421
cg10548102	MGST1;MGST1;MGST1;MGST1;MGST1;MGST1;MGST1;MGST1;MGST1	brown	0.036837	0.641656	0.171946	0.0286774	0.108423	0.169639	-0.480023	1.02e-10	0.0403368	0.610307	0.205412	0.00873511	0.882096	3.52e-54	0.143971	0.0675811
cg02780919	NRIP3;NRIP3;RP11-467K18.2	brown	0.0367795	0.642176	0.244842	0.00168874	-0.0031735	0.968029	0.0558668	0.480117	0.209254	0.00753104	-0.0383607	0.627925	-0.244663	0.00170241	0.11487	0.145515
cg11469587	ST6GALNAC1;ST6GALNAC1;ST6GALNAC1	brown	0.0367511	0.642433	0.0271853	0.731301	0.00672354	0.932329	0.342071	8.38e-06	0.114268	0.147651	-0.147867	0.0604087	-0.647719	1.22e-20	0.0486719	0.538516
cg25629126	AC130689.5;SMG6	brown	0.0365581	0.644181	0.207704	0.00799791	-0.0890051	0.260032	0.28321	0.0002604	0.232425	0.00291804	-0.169739	0.0308194	-0.528289	5.01e-13	0.0336248	0.670997
cg12389043	CCDC92;CCDC92;CCDC92;CCDC92;CCDC92;CCDC92;CCDC92;CCDC92;CCDC92;CCDC92;CCDC92	brown	-0.0364063	0.645559	0.0548559	0.48811	0.205863	0.00858559	-0.301247	9.8e-05	-0.101415	0.199099	0.113621	0.149974	0.727978	5.08e-28	0.0628198	0.427103
cg03821474	SCARF1;SCARF1;SCARF1;SCARF1	brown	0.0362372	0.647094	0.165023	0.0358575	-0.23647	0.00244912	-0.481177	9.09e-11	0.0603286	0.445698	0.0721889	0.3613	0.727651	5.51e-28	-0.0661281	0.403115
cg15162876	STRA6;STRA6;STRA6;STRA6;STRA6;RP11-60L3.1;STRA6;RP11-60L3.1;STRA6;STRA6;STRA6;STRA6;STRA6;STRA6;STRA6;STRA6;STRA6;RP11-60L3.1	brown	-0.0361937	0.647489	0.0838682	0.288657	0.191492	0.0146445	0.639393	5.33e-20	0.198866	0.0111823	-0.0443247	0.575433	-0.679788	2.62e-23	0.129582	0.100285
cg13267195	ALDH3B1;ALDH3B1;ALDH3B1;ALDH3B1;ALDH3B1;ALDH3B1;ALDH3B1	brown	-0.036137	0.648004	-0.0575398	0.467046	0.0839962	0.287919	-0.335473	1.28e-05	-0.280073	0.0003066	0.170949	0.0296288	0.692724	1.76e-24	-0.078699	0.319511
cg18234441	RP11-818F20.5;TXNRD1	brown	-0.0360071	0.649186	-0.133984	0.0891675	0.181855	0.0205552	-0.27382	0.00042221	-0.348923	5.35e-06	0.16282	0.0384389	0.647695	1.22e-20	0.0416844	0.598418
cg22594808	TANK;TANK;TANK;TANK;TANK;TANK;TANK;TANK;TANK;TANK;TANK;AC009313.1;TANK;TANK;TANK;TANK	brown	0.035861	0.650514	0.113488	0.150455	-0.375336	8.59e-07	-0.38795	3.38e-07	-0.10351	0.18993	0.0527413	0.505058	0.566615	3.87e-15	-0.499829	1.27e-11
cg27506442	LINC00426;LINC00426;LINC00426;LINC00426	brown	0.035789	0.65117	0.125687	0.111008	-0.233345	0.00280471	0.217244	0.00548815	0.0599203	0.448788	-0.0968205	0.220326	-0.545894	5.79e-14	-0.137504	0.0810046
cg04461802	GPR126;GPR126;GPR126;GPR126;GPR126;GPR126;GPR126;GPR126;GPR126;GPR126	brown	-0.0356416	0.652513	0.162603	0.0387011	-0.301317	9.76e-05	-0.572727	1.68e-15	-0.0223544	0.77767	-0.0683686	0.387333	0.479761	1.05e-10	-0.180068	0.0218524
cg25119406	RN7SKP9;UBAC2;UBAC2	brown	-0.0356081	0.652818	0.146387	0.0630562	-0.0667957	0.398373	0.436508	6.37e-09	0.276997	0.00035919	-0.214215	0.00619569	-0.804197	5.5e-38	0.0160437	0.839421
cg14525270	TIE1;TIE1;TIE1;TIE1	brown	0.0352027	0.656518	0.07088	0.370094	-0.0405495	0.608424	-0.454132	1.28e-09	0.0428715	0.588033	0.136999	0.0821375	0.758188	1.59e-31	-0.0625895	0.428803
cg20342998	BCL9L;BCL9L;BCL9L;BCL9L;BCL9L;BCL9L;BCL9L	brown	0.0351815	0.656711	0.2394	0.00215345	0.113829	0.149222	0.3144	4.61e-05	0.392177	2.45e-07	0.00920525	0.907447	-0.561238	7.95e-15	0.153207	0.0516048
cg17585031	KSR1	brown	-0.0351322	0.657162	0.109474	0.165516	-0.0974938	0.217118	0.510737	3.82e-12	0.258724	0.0008864	0.0357459	0.651563	-0.750251	1.48e-30	-0.021747	0.783559
cg00741848	AC102953.6	brown	0.0349899	0.658463	-0.0653137	0.408945	0.338651	1.04e-05	0.431012	1.03e-08	-0.0199276	0.801275	0.0930339	0.23899	-0.383843	4.6e-07	0.272318	0.00045542
cg11993583	ZBP1;ZBP1;ZBP1;ZBP1;ZBP1;ZBP1;ZBP1;ZBP1;ZBP1	brown	0.0346611	0.661474	0.223664	0.00422212	-0.354465	3.7e-06	0.0972072	0.21848	0.0490854	0.535066	-0.274686	0.00040409	-0.494353	2.3e-11	-0.165142	0.0357217
cg12926341	AC016700.3	brown	-0.0345729	0.662282	-0.0620931	0.43248	0.129407	0.100747	0.499095	1.38e-11	0.0584395	0.460098	-0.0927085	0.240644	-0.637293	7.68e-20	0.0051662	0.947978
cg03339288	AC002511.1;AC002511.4	brown	0.0344263	0.663627	-0.0716066	0.365196	0.0682111	0.38843	0.6633	6.78e-22	0.0549932	0.48702	0.22545	0.00392017	-0.609444	7.56e-18	-0.0393544	0.619039
cg25786937	NAPRT1;RP11-661A12.7;NAPRT1;NAPRT1;NAPRT1;NAPRT1;NAPRT1;NAPRT1;NAPRT1;NAPRT1;NAPRT1	brown	0.0342919	0.664861	0.173911	0.0268787	-0.134168	0.0887249	-0.458214	8.72e-10	0.0530851	0.502281	0.159059	0.0432074	0.718441	5.21e-27	0.0114154	0.885364
cg22517705	CD52;CD52;UBXN11;UBXN11	brown	-0.0341535	0.666132	0.0828502	0.29457	-0.187872	0.0166627	0.300612	0.00010156	0.0826266	0.29588	-0.179729	0.0221066	-0.663176	6.94e-22	-0.0806837	0.307421
cg14248680	SERPINB6;SERPINB6;SERPINB6;SERPINB6;SERPINB6;SERPINB6	brown	-0.0340818	0.666791	0.0732248	0.354432	-0.242498	0.00187631	-0.421365	2.35e-08	-0.154212	0.0500741	-0.112444	0.154267	0.447379	2.39e-09	-0.309829	6.02e-05
cg22164891	ZNF217;ZNF217;ZNF217;ZNF217;ZNF217	brown	-0.0340711	0.666889	-0.0105076	0.894424	-0.0861908	0.275464	-0.249887	0.00134151	-0.166215	0.0345219	0.117416	0.136741	0.486728	5.13e-11	-0.0559956	0.479104
cg05962517	ADORA2A;ADORA2A;ADORA2A;ADORA2A;ADORA2A;ADORA2A;ADORA2A;ADORA2A;ADORA2A;ADORA2A;ADORA2A;ADORA2A;ADORA2A;ADORA2A;ADORA2A;ADORA2A;ADORA2A;C22orf45;C22orf45;KB-1896H10.1	brown	-0.0339906	0.667629	0.0127796	0.871775	0.141242	0.0730064	0.287461	0.00020804	0.0791295	0.316863	-0.103219	0.191183	-0.613173	4.2e-18	-0.0153233	0.84654
cg11701312	RPS5	brown	0.0337358	0.669975	0.0779598	0.324092	-0.0549715	0.487193	0.374184	9.34e-07	0.213743	0.00631281	0.0646969	0.413393	-0.399706	1.37e-07	-0.0260699	0.741927
cg25576364	CLEC3B;EXOSC7;CLEC3B	brown	-0.0337282	0.670045	0.0670967	0.396246	0.0296204	0.708278	-0.314695	4.53e-05	0.0940989	0.233633	0.22902	0.00337394	0.620379	1.32e-18	0.053587	0.498243
cg06692957	GNAQ	brown	-0.0336444	0.670817	0.15371	0.050833	-0.244744	0.00169618	-0.601231	2.69e-17	-0.113344	0.150975	-0.0149092	0.850639	0.571087	2.1e-15	-0.254424	0.00108639
cg17487617	METRNL;METRNL	brown	0.0335171	0.67199	0.0104195	0.895305	0.00209863	0.978855	0.489736	3.74e-11	0.232108	0.00295799	0.197358	0.0118253	-0.573256	1.56e-15	0.0825911	0.296088
cg09445967	ZP1	brown	-0.0332888	0.674097	0.0912053	0.248389	0.225826	0.00385909	0.435056	7.24e-09	0.319588	3.39e-05	-0.0679521	0.390239	-0.62987	2.73e-19	0.294918	0.00013913
cg04050646	SLC25A20;SLC25A20;SLC25A20	brown	0.0331261	0.675599	0.193367	0.0136854	-0.0049929	0.94972	0.302896	8.94e-05	0.107133	0.174802	-0.0642475	0.416651	-0.339614	9.81e-06	0.00026761	0.997303
cg17141212	TAF6;TAF6;TAF6;TAF6;TAF6;TAF6;TAF6;TAF6;TAF6;TAF6;TAF6;TAF6;TAF6;TAF6;CNPY4;CNPY4;TAF6;RP11-506M12.1	brown	-0.0325944	0.680518	0.0768191	0.331243	-0.149264	0.0579947	0.362176	2.18e-06	0.0101264	0.898233	-0.0810608	0.305158	-0.638977	5.74e-20	-0.128428	0.103374
cg25421594	SOAT2;SOAT2	brown	0.0324599	0.681765	0.0538921	0.495797	0.138089	0.0797072	0.490955	3.29e-11	0.193024	0.0138564	0.235814	0.00252027	-0.579613	6.41e-16	0.0832098	0.292472
cg21593373	AC093391.2;AC093391.2	brown	-0.0324268	0.682072	0.0568477	0.47243	0.361844	2.23e-06	-0.254159	0.00109994	0.0568216	0.472633	0.340425	9.32e-06	0.746382	4.26e-30	0.208723	0.00768827
cg24514600	PVT1;PVT1;PVT1;PVT1	brown	0.0324052	0.682272	0.0712011	0.367924	0.157026	0.0459845	-0.449232	2.02e-09	-0.0019996	0.979852	0.112479	0.154139	0.851847	8.57e-47	0.107712	0.17247
cg25484698	USP18	brown	0.0323954	0.682363	0.0352647	0.655952	0.0149496	0.850238	0.420774	2.47e-08	0.323615	2.66e-05	-0.0597006	0.450457	-0.592517	9.93e-17	0.474715	1.75e-10
cg04093736	AC084082.3;AC084082.3	brown	0.0323906	0.682408	0.165904	0.0348659	0.378401	6.88e-07	0.139866	0.075872	-0.126403	0.108974	0.367146	1.54e-06	0.236426	0.00245392	0.162353	0.039005
cg27426267	FAM118A;FAM118A;FAM118A;FAM118A;FAM118A;FAM118A;FAM118A	brown	-0.0323205	0.683058	-0.0144374	0.855313	-0.083138	0.29289	0.497201	1.69e-11	0.112562	0.153834	-0.0468761	0.553622	-0.857715	4.32e-48	-0.0625042	0.429433
cg03516514	DDX24;DDX24;DDX24;DDX24;DDX24;DDX24	brown	-0.0321488	0.684652	-0.059523	0.451807	0.415201	3.93e-08	-0.172455	0.0282023	-0.0500408	0.527139	0.304721	8.06e-05	0.685022	8.94e-24	0.294067	0.00014575
cg06145370	UBE2H;UBE2H;UBE2H	brown	0.0319146	0.686828	-0.0077839	0.921688	0.124302	0.115033	-0.495206	2.1e-11	-0.0801185	0.310833	0.167045	0.0336182	0.808406	1.16e-38	0.112658	0.153481
cg15265586	MEF2D;MEF2D;MEF2D;MEF2D;MEF2D;MEF2D;MEF2D	brown	-0.0317907	0.68798	0.200846	0.0103853	-0.0846004	0.284453	0.231899	0.00298457	0.230231	0.00320483	-0.21707	0.00552672	-0.435604	6.9e-09	-0.0489301	0.53636
cg13481413	C1QTNF3;C1QTNF3;C1QTNF3	brown	-0.0317884	0.688001	0.0652576	0.409348	0.202465	0.00977109	-0.312031	5.3e-05	-0.0889546	0.260304	0.135252	0.0861554	0.71655	8.17e-27	0.0888813	0.260699
cg09934892	CLUAP1;CLUAP1;CLUAP1;CLUAP1;LA16c-306E5.3	brown	-0.0315993	0.689762	0.0334628	0.67249	0.0109202	0.890304	0.52178	1.08e-12	0.23487	0.00262574	-0.068231	0.388292	-0.800445	2.14e-37	-3.16e-05	0.999681
cg06729247	AP001625.6	brown	0.0315733	0.690004	0.0802293	0.310162	-0.0818811	0.300274	0.338986	1.02e-05	-0.00902	0.909302	-0.0246063	0.755946	-0.574182	1.37e-15	-0.0607046	0.442863
cg22833204	STAT1;STAT1;STAT1;STAT1;STAT1;STAT1;STAT1;STAT1;STAT1	brown	-0.0315474	0.690245	0.0806016	0.307915	-0.0200574	0.800007	0.498561	1.46e-11	0.117804	0.135438	-0.0664804	0.400609	-0.740852	1.87e-29	0.0203018	0.797622
cg06997537	CCR9;CCR9;CCR9;CCR9;CCR9;CCR9;LZTFL1;LZTFL1;LZTFL1;LZTFL1;CCR9	brown	-0.0315128	0.690567	-0.213979	0.00625397	0.0840534	0.28759	0.285314	0.00023312	0.00940131	0.905485	-0.169301	0.0312604	-0.673504	9.29e-23	0.1136	0.150049
cg10443920	BCL2L2;PPP1R3E	brown	0.0314826	0.690849	0.18711	0.0171172	-0.0204133	0.796535	0.253827	0.00111722	0.0792797	0.315942	0.0953198	0.227595	-0.306738	7.19e-05	-0.0977036	0.216126
cg22216242	RP11-12D16.2	brown	0.0314183	0.691448	0.0153689	0.846089	0.226853	0.00369656	-0.343234	7.77e-06	-0.0535335	0.498673	0.300761	0.00010072	0.826116	1.06e-41	0.14343	0.0686293
cg13559810	ITPRIP	brown	0.0313877	0.691733	0.0820371	0.299351	0.00330058	0.96675	-0.426862	1.48e-08	0.0734655	0.352848	0.132661	0.0924002	0.69749	6.26e-25	0.0873736	0.268904
cg04101478	ZBTB7B;ZBTB7B;ZBTB7B;ZBTB7B;ZBTB7B;ZBTB7B;ZBTB7B	brown	-0.030889	0.696387	-0.0632088	0.42424	0.238608	0.00223	0.384865	4.26e-07	-0.0870728	0.270563	0.00990948	0.900402	-0.529362	4.41e-13	0.0552076	0.485321
cg12559906	DENND2D	brown	-0.0305756	0.699319	-0.0903665	0.252784	0.0427922	0.588724	0.474095	1.86e-10	-0.0848496	0.283032	0.0852173	0.280943	-0.788758	1.22e-35	-0.0440723	0.577613
cg09012125	KCNJ5;KCNJ5;KCNJ5;KCNJ5	brown	-0.0303048	0.701855	-0.0513383	0.516469	0.0666142	0.399659	-0.294541	0.00014202	-0.138907	0.0779228	0.236817	0.00241234	0.64683	1.43e-20	-0.131423	0.0955093
cg01942558	TNFAIP6	brown	0.0301885	0.702945	0.062015	0.433061	0.0604168	0.445032	-0.529567	4.3e-13	0.00422079	0.957488	0.170897	0.0296798	0.919075	1.35e-66	0.0748373	0.343906
cg24198765	ARHGEF38;ARHGEF38;ARHGEF38;AC004066.3	brown	0.0301657	0.703158	0.255672	0.00102445	-0.240777	0.00202602	0.144089	0.0673538	0.149785	0.0571142	-0.210595	0.007147	-0.553387	2.22e-14	-0.0279384	0.724153
cg06547966	GRM7;GRM7;GRM7;GRM7;GRM7;GRM7;GRM7;GRM7	brown	0.0301169	0.703616	0.0912581	0.248114	-0.241746	0.00194043	-0.766545	1.38e-32	-0.0071278	0.928271	-0.0490573	0.5353	0.671637	1.34e-22	-0.109385	0.165861
cg24119798	RP11-430H10.1;RP11-430H10.1;RP11-430H10.1	brown	0.0300843	0.703922	0.095018	0.229077	-0.295799	0.00013257	0.196497	0.0122066	0.192578	0.0140822	-0.208129	0.00786735	-0.629152	3.08e-19	-0.102545	0.194113
cg16118387	SERTAD4;C1orf133;C1orf133;C1orf133	brown	0.0300416	0.704323	0.254647	0.00107505	-0.204902	0.0089072	0.214226	0.00619296	0.210346	0.00721704	-0.142269	0.0709244	-0.554951	1.82e-14	-0.0782971	0.321996
cg03190891	SORBS1;SORBS1;SORBS1;SORBS1;SORBS1;SORBS1	brown	-0.0296207	0.708275	0.113778	0.149405	-0.007937	0.920153	0.40712	7.6e-08	0.103275	0.190942	-0.149282	0.0579631	-0.686809	6.16e-24	0.0818513	0.300451
cg07746081	ASH2L;ASH2L	brown	0.0296095	0.708381	0.158407	0.0440822	-0.180472	0.0215531	-0.596147	5.79e-17	-0.0432588	0.584663	0.103508	0.189939	0.722868	1.79e-27	-0.0621097	0.432357
cg25151013	RP11-1055B8.4	brown	0.0295788	0.70867	0.167395	0.0332425	0.00449445	0.954735	0.395377	1.92e-07	0.448637	2.13e-09	0.0134126	0.865482	-0.602584	2.19e-17	0.123728	0.116733
cg22126095	TECPR2;TECPR2	brown	0.0295163	0.709258	0.0670151	0.396822	0.145715	0.0642874	0.651985	5.62e-21	0.1758	0.0252406	0.0707273	0.371129	-0.586691	2.33e-16	0.122952	0.119061
cg14915060	MAT1A;MAT1A;MAT1A	brown	-0.0294445	0.709934	0.00166727	0.983201	0.13267	0.0923769	0.707563	6.6e-26	0.21662	0.00562761	0.0413094	0.601716	-0.691106	2.48e-24	0.0957194	0.225643
cg20248774	RP11-87E22.2;RP11-87E22.2;RP11-87E22.2;PEBP4	brown	-0.0293315	0.710996	0.153453	0.0512259	0.0317002	0.688823	0.6035	1.9e-17	0.105525	0.181403	-0.0166872	0.833072	-0.657855	1.9e-21	-0.0764827	0.333371
cg12717944	FADS3;FADS3;FADS3;FADS3;FADS3;FADS3;FADS1;FADS3;FADS3;FADS3;FADS3	brown	-0.0291983	0.712251	-0.0053258	0.946374	0.101295	0.199636	0.515942	2.12e-12	0.116974	0.138234	-0.0908512	0.250238	-0.678372	3.5e-23	0.0529709	0.503203
cg23144473	TRGV10	brown	-0.0291742	0.712478	-0.154211	0.0500747	0.0692042	0.381544	-0.289426	0.00018731	-0.486829	5.08e-11	0.136362	0.0835844	0.607571	1.01e-17	-0.0576058	0.466534
cg08923922	AMPD3;AMPD3;AMPD3;AMPD3;AMPD3	brown	-0.029105	0.71313	0.0400191	0.613125	0.198903	0.0111672	-0.310921	5.65e-05	-0.102967	0.192277	0.290561	0.00017624	0.777022	5.54e-34	0.0477518	0.54623
cg18299860	SMG6;RP11-667K14.5;SMG6;SMG6	brown	-0.0290322	0.713816	0.157891	0.044785	0.172008	0.0286192	0.560718	8.52e-15	0.119335	0.130398	0.152633	0.0524973	-0.526437	6.25e-13	0.088297	0.263858
cg18697636	SLC9A3;SLC9A3;RP11-310P5.2	brown	-0.0289276	0.714803	0.0851476	0.281338	-0.0677376	0.391739	-0.579752	6.29e-16	0.0510956	0.518457	-0.0100805	0.898692	0.549422	3.7e-14	0.0911471	0.248692
cg25157073	PDHX;PDHX	brown	0.0289161	0.714911	-0.0290975	0.713201	0.167451	0.0331831	-0.477877	1.27e-10	-0.125075	0.112773	0.192411	0.0141674	0.777522	4.73e-34	0.107125	0.174836
cg14038949	PFKFB3;PFKFB3;PFKFB3;PFKFB3;PFKFB3	brown	-0.0285568	0.718303	0.0557559	0.480991	-0.0335131	0.672027	0.332244	1.56e-05	0.147909	0.0603338	-0.174203	0.0266196	-0.757945	1.7e-31	0.0766058	0.332592
cg11810462	ASIC1;ASIC1	brown	-0.0284216	0.719581	0.0847038	0.283863	-0.0302513	0.702356	0.405785	8.46e-08	0.0960397	0.224087	-0.0915878	0.246402	-0.692465	1.86e-24	-0.0159573	0.840274
cg13015534	ST6GALNAC1;ST6GALNAC1;ST6GALNAC1	brown	0.0281759	0.721904	0.0579073	0.464201	0.103024	0.192027	0.356338	3.26e-06	0.0445545	0.573452	-0.021268	0.788213	-0.522191	1.03e-12	-0.0031595	0.968171
cg12870052	BLM;BLM;BLM;BLM	brown	0.0281157	0.722475	0.0639729	0.41865	0.110047	0.163298	-0.511624	3.46e-12	0.0559917	0.479134	0.236966	0.00239666	0.904721	3.53e-61	0.166894	0.0337812
cg24980428	RP11-108M21.1	brown	-0.0280033	0.723538	-0.051982	0.511217	-0.0467574	0.554628	0.607062	1.1e-17	0.111162	0.15905	-0.138473	0.0788661	-0.812943	2.07e-39	-0.0251654	0.750581
cg15975802	PTPN6;PTPN6;PTPN6;PTPN6;PTPN6	brown	0.0277351	0.72608	0.202058	0.00992267	-0.237024	0.00239058	-0.706855	7.76e-26	0.00562077	0.943408	0.0253406	0.748902	0.735258	8.04e-29	-0.0484953	0.539992
cg14943837	TBC1D10A;TBC1D10A;MTMR3	brown	0.0275415	0.727917	-0.0036604	0.963128	-0.0247216	0.754838	0.447686	2.33e-09	0.184416	0.0188116	0.165492	0.0353265	-0.73416	1.07e-28	0.0111641	0.887871
cg00491948	MAK;MAK;MAK;TMEM14B;SYCP2L	brown	-0.0275349	0.727979	0.147656	0.0607801	0.0574075	0.468073	0.471651	2.37e-10	0.105632	0.18096	-0.0342545	0.665204	-0.565336	4.59e-15	-0.0697929	0.377498
cg11931463	RP11-6F2.6;RP11-6F2.4	brown	0.0274619	0.728672	0.0936601	0.235829	-0.0212197	0.788683	0.458441	8.53e-10	0.214596	0.00610228	0.0106236	0.893266	-0.621605	1.08e-18	0.0818943	0.300196
cg24815934	ITGB2;ITGB2;ITGB2;ITGB2;ITGB2;ITGB2;ITGB2;ITGB2;ITGB2;ITGB2;ITGB2;ITGB2;ITGB2;ITGB2;ITGB2;ITGB2;ITGB2;ITGB2;ITGB2;ITGB2	brown	0.0273845	0.729407	0.100946	0.201195	-0.32141	3.04e-05	0.135843	0.084778	0.0324557	0.681804	-0.17911	0.022577	-0.549972	3.45e-14	-0.138865	0.0780146
cg09858862	ID3	brown	0.0273624	0.729618	0.0769216	0.330596	0.0904062	0.252575	-0.476127	1.52e-10	0.0747168	0.344686	0.287888	0.00020336	0.857621	4.54e-48	0.147597	0.0608837
cg26066951	CYTH1;CYTH1;CYTH1	brown	-0.0273092	0.730123	0.158713	0.0436702	0.0460459	0.560675	0.371817	1.11e-06	0.168934	0.0316349	-0.109448	0.165616	-0.669874	1.9e-22	0.190411	0.0152233
cg15665309	CTB-99A3.1	brown	0.0272468	0.730715	0.153327	0.0514201	0.115852	0.142082	0.5952	6.67e-17	0.428757	1.25e-08	0.121211	0.124419	-0.521424	1.13e-12	0.0692803	0.38102
cg18346693	STMN3	brown	-0.027197	0.731189	-0.0330931	0.675904	0.407407	7.42e-08	0.373109	1.01e-06	-0.0006562	0.993388	0.137252	0.0815675	-0.312365	5.19e-05	0.150129	0.0565387
cg14332490	HNRNPC;HNRNPC;HNRNPC;HNRNPC;HNRNPC;HNRNPC;HNRNPC;HNRNPC;HNRNPC;HNRNPC;HNRNPC;HNRNPC;HNRNPC;HNRNPC;HNRNPC;HNRNPC;HNRNPC;HNRNPC;HNRNPC;HNRNPC;HNRNPC;HNRNPC;HNRNPC	brown	-0.0271263	0.731861	0.13762	0.0807468	-0.0792501	0.316124	0.393833	2.16e-07	0.105327	0.182228	-0.0514667	0.515419	-0.675713	5.98e-23	-0.108364	0.169874
cg27204405	FCRLA;FCRLA	brown	0.0270296	0.732781	0.168375	0.0322112	-0.0849031	0.282728	0.261614	0.0007716	0.369264	1.33e-06	-0.0753767	0.34043	-0.552678	2.44e-14	0.0311882	0.693594
cg20114528	ASB8;ASB8;ASB8;ASB8;ASB8;ASB8;ASB8;ASB8;ASB8;ASB8;ASB8;ASB8;ASB8	brown	-0.0270102	0.732966	-0.0500573	0.527002	0.21581	0.00581344	0.703559	1.63e-25	-0.10668	0.176645	0.210772	0.00709773	-0.691669	2.2e-24	0.0320623	0.685455
cg10469818	ZNF333;ZNF333;ZNF333;ZNF333	brown	0.0268553	0.734439	0.171819	0.0287971	0.0660547	0.403638	0.326464	2.24e-05	0.167093	0.0335668	0.298668	0.00011317	-0.445141	2.94e-09	0.133205	0.0910596
cg21748271	EDEM2;EDEM2;EDEM2;EDEM2	brown	0.026841	0.734576	0.156427	0.0468301	-0.0600208	0.448027	-0.469196	3.02e-10	0.0198805	0.801734	0.137692	0.0805853	0.702629	2.01e-25	0.0197865	0.802652
cg21675036	RP11-475N22.4;GATA2;GATA2;RP11-475N22.4	brown	-0.0264711	0.738099	0.178345	0.0231701	-0.150435	0.0560319	-0.606932	1.12e-17	-0.0580919	0.462775	0.0343411	0.664408	0.619647	1.48e-18	-0.126205	0.109534
cg09862861	LCN8;LCN8;LCN8	brown	0.0263237	0.739505	-0.0010925	0.988992	0.141235	0.0730204	0.391337	2.62e-07	0.00121066	0.987801	0.055864	0.48014	-0.465748	4.23e-10	-0.0737938	0.350695
cg18383660	HCRTR1;HCRTR1	brown	0.0261092	0.741552	0.0954322	0.227045	-0.0250715	0.751481	0.523767	8.56e-13	0.250976	0.00127573	-0.0080754	0.918766	-0.652876	4.77e-21	0.113379	0.150847
cg14755717	CD81;CD81;CD81;CD81;CD81;CD81;CD81;CD81;CD81;CD81	brown	-0.0260742	0.741886	-0.0009802	0.990123	0.0684705	0.386624	0.438663	5.26e-09	0.160192	0.0417205	-0.128209	0.103969	-0.703337	1.72e-25	-0.0020387	0.979459
cg07298397	AC007381.3	brown	-0.0258531	0.743999	-0.0764898	0.333326	0.0591312	0.454796	-0.309093	6.28e-05	-0.100549	0.202984	0.173243	0.0274792	0.556379	1.51e-14	0.100056	0.205219
cg19563510	MAFG;MAFG;MAFG	brown	0.0257109	0.745358	0.126691	0.108161	-0.0438277	0.579728	-0.643557	2.56e-20	0.0614285	0.437432	0.0798258	0.31261	0.759481	1.1e-31	0.0279087	0.724435
cg16075139	CD81;CD81;CD81;CD81;CD81;CD81;CD81	brown	-0.0256974	0.745487	-0.0223506	0.777707	0.240286	0.00207058	0.660013	1.27e-21	0.207432	0.00808231	-0.0347425	0.660728	-0.68014	2.44e-23	0.0518009	0.512692
cg05088285	SETD9;SETD9;SETD9;SETD9;SETD9;SETD9;AC008937.3;SETD9;AC008937.3	brown	-0.0256671	0.745777	0.135027	0.0866837	-0.208575	0.00773255	-0.548947	3.93e-14	-0.085518	0.279243	-0.034598	0.662052	0.587999	1.93e-16	-0.177469	0.0238654
cg15288326	KIF21B;RP11-168O16.1;RP11-168O16.1	brown	0.0256376	0.746059	0.0513318	0.516522	0.152091	0.0533508	-0.407884	7.15e-08	-0.0839751	0.288041	0.118175	0.134204	0.833118	5.31e-43	0.16912	0.0314447
cg16994041	PRKAG2;RP13-452N2.1;RP13-452N2.1;PRKAG2	brown	-0.0255439	0.746955	-0.033959	0.66792	0.110935	0.159909	-0.367925	1.46e-06	-0.0593478	0.453143	0.179702	0.0221268	0.712233	2.25e-26	-0.0689468	0.383321
cg16837379	CLDN9;CLDN6	brown	0.0253223	0.749078	0.140131	0.0753136	0.274321	0.00041163	0.495715	1.99e-11	0.25778	0.00092713	0.0207451	0.793301	-0.448688	2.12e-09	0.0892386	0.258779
cg20795401	ITGA6;ITGA6;ITGA6;ITGA6;ITGA6	brown	0.0251068	0.751143	0.251296	0.00125693	-0.211779	0.00682229	0.173359	0.0273735	0.218664	0.00518199	-0.0537006	0.497331	-0.542362	9.02e-14	-0.0045174	0.954503
cg15418246	NDUFS2;ADAMTS4;ADAMTS4;NDUFS2;NDUFS2	brown	-0.0249336	0.752804	-0.0297802	0.706777	0.278247	0.0003369	-0.15652	0.046699	0.00946414	0.904857	0.220061	0.00489586	0.616364	2.52e-18	0.168581	0.0319973
cg21124491	TMEM30A;TMEM30A	brown	-0.0248884	0.753237	-0.184182	0.0189653	0.219213	0.00506775	-0.199931	0.0107473	-0.249548	0.0013626	0.255707	0.00102278	0.642721	2.97e-20	0.0583255	0.460975
cg17029023	FAM129C;FAM129C	brown	-0.0244273	0.757666	0.104301	0.18655	-0.128053	0.104393	0.432273	9.24e-09	0.290089	0.00018077	-0.178983	0.0226748	-0.745717	5.1e-30	-0.0205397	0.795303
cg01433291	CORO7;CORO7;CORO7;CORO7;CORO7;CORO7;CORO7;CORO7;CORO7	brown	0.0242996	0.758894	-0.0820131	0.299493	0.23647	0.00244914	0.394095	2.12e-07	-0.0548174	0.488416	0.208384	0.00779008	-0.336838	1.17e-05	0.181187	0.0210318
cg27407935	SREBF1;SREBF1;SREBF1;SREBF1	brown	0.0242426	0.759443	0.198455	0.0113546	-0.168644	0.0319326	-0.397746	1.6e-07	0.178083	0.0233765	-0.0159378	0.840466	0.67912	3.01e-23	0.0126085	0.873477
cg04549162	GPR26	brown	-0.0242218	0.759642	0.109376	0.165897	-0.154843	0.0491308	-0.649128	9.45e-21	0.119926	0.128489	-0.0457111	0.563531	0.616348	2.53e-18	0.0566262	0.47416
cg09488881	RP11-439C8.2	brown	-0.0238596	0.763129	-0.0521185	0.510107	0.247879	0.00147101	-0.0966248	0.221264	-0.110046	0.163304	0.157837	0.0448596	0.648576	1.04e-20	0.0873655	0.268949
cg07677192	snoU13;RP11-629N8.3	brown	0.0237194	0.76448	0.00220936	0.97774	0.132021	0.093996	-0.457116	9.67e-10	0.0604038	0.44513	0.160318	0.0415583	0.780132	2.06e-34	0.102193	0.195658
cg15610510	IFIT3;IFIT3;LIPA;LIPA;LIPA;LIPA;LIPA	brown	0.0237147	0.764525	0.118178	0.134193	-0.0305517	0.699542	0.297124	0.00012325	0.054836	0.488268	-0.032351	0.682775	-0.418494	2.99e-08	-0.0393579	0.619008
cg01392760	DFNA5;DFNA5;DFNA5;DFNA5;DFNA5;DFNA5;DFNA5	brown	0.0236781	0.764878	0.121229	0.124362	0.00511402	0.948503	0.14344	0.0686094	0.132181	0.0935969	0.0299662	0.70503	-0.245676	0.00162614	0.143177	0.0691239
cg22643165	IGHV1-2	brown	-0.0236445	0.765202	-0.0810932	0.304964	0.261556	0.00077378	0.609902	7.04e-18	-0.11508	0.144777	-0.0192237	0.808156	-0.607234	1.07e-17	0.119687	0.129258
cg03620325	C2CD3;C2CD3;C2CD3	brown	0.0236148	0.765489	-0.0175302	0.824772	0.0991403	0.209416	-0.455436	1.13e-09	-0.101666	0.197984	0.149713	0.0572354	0.834674	2.68e-43	0.111516	0.157717
cg13263397	ATP1B1;ATP1B1;ATP1B1	brown	-0.0235678	0.765941	0.0613793	0.4378	0.0503758	0.524374	-0.371001	1.17e-06	-0.0968716	0.220081	0.151896	0.0536614	0.720475	3.2e-27	0.00166084	0.983265
cg10203076	AC005355.1;RP11-215P8.4	brown	-0.0235268	0.766337	-0.161353	0.0402434	0.179956	0.0219363	0.398958	1.45e-07	0.040165	0.61183	-0.0314558	0.691098	-0.464825	4.63e-10	0.185155	0.0183331
cg07828990	2023-03-03	brown	0.0234601	0.76698	0.137264	0.0815407	-0.0537804	0.496692	0.359122	2.69e-06	0.257026	0.00096095	-0.0984928	0.212421	-0.551343	2.89e-14	-0.0381237	0.630052
cg04488758	USP44	brown	-0.0233112	0.768417	0.10986	0.164019	0.108575	0.169038	0.298503	0.00011421	0.0833573	0.291615	-0.0514268	0.515745	-0.466528	3.92e-10	0.0383732	0.627813
cg09251557	ALDH5A1	brown	-0.0231817	0.769668	0.0533148	0.500431	-0.0643483	0.415919	0.493816	2.43e-11	-0.0780572	0.323486	-0.0573355	0.468632	-0.52741	5.57e-13	-0.170699	0.0298722
cg07173112	TTLL10;TTLL10;TTLL10;TTLL10-AS1;TTLL10	brown	0.0231719	0.769762	0.0208949	0.791843	-0.033841	0.669006	0.532465	3.04e-13	0.109104	0.166958	-0.0637947	0.41995	-0.639501	5.23e-20	-0.0200015	0.800553
cg21048162	BATF;BATF;BATF	brown	0.0231256	0.770209	-0.0584107	0.460319	-0.0512695	0.517032	0.505211	7.07e-12	0.0481895	0.542553	-0.108705	0.168527	-0.77174	2.86e-33	-0.0442129	0.576398
cg23564253	S100B;S100B	brown	-0.022794	0.773415	-0.188965	0.0160297	0.1181	0.134453	-0.308861	6.36e-05	-0.133477	0.0903959	0.226881	0.00369231	0.689841	3.25e-24	-0.0327896	0.678711
cg10223809	AC091814.3;CLEC12A	brown	-0.0227708	0.773639	-0.0120989	0.878551	0.104326	0.18644	0.474456	1.79e-10	-0.0792654	0.31603	-0.149183	0.058132	-0.61381	3.79e-18	0.0012045	0.987863
cg00094764	USP7;USP7;USP7;USP7;USP7;USP7	brown	0.0227432	0.773906	-0.0656837	0.406289	0.25026	0.00131862	0.621298	1.13e-18	-0.0530319	0.50271	0.17195	0.0286742	-0.547867	4.51e-14	0.210938	0.00705163
cg25451120	GNGT2;ABI3;GNGT2;GNGT2;GNGT2;GNGT2;ABI3	brown	-0.0227068	0.774258	0.0780458	0.323556	-0.0175427	0.824649	0.561745	7.43e-15	0.202862	0.00962549	-0.0440518	0.57779	-0.740067	2.3e-29	0.00140854	0.985807
cg18582408	SLC4A7;SLC4A7;SLC4A7	brown	-0.0226468	0.774839	-0.0671686	0.395739	0.0993508	0.208445	-0.375463	8.51e-07	-0.225486	0.00391415	0.184898	0.0184981	0.787808	1.68e-35	-0.0443784	0.57497
cg12584702	RP1-50J22.4;ETV7	brown	0.0225375	0.775897	0.0330389	0.676405	-0.200171	0.0106513	-0.643433	2.62e-20	-0.131108	0.0963119	-0.03377	0.66966	0.679066	3.04e-23	-0.192579	0.0140815
cg08853318	SLC39A11	brown	-0.0223682	0.777536	0.0327836	0.678766	0.0994962	0.207777	0.519416	1.42e-12	0.186876	0.0172591	-0.033251	0.674445	-0.711005	2.99e-26	0.106552	0.177166
cg00183186	HTR1B	brown	-0.0223072	0.778127	0.166549	0.0341557	-0.168786	0.0317865	-0.737936	4.02e-29	-0.0006062	0.993892	0.00789441	0.92058	0.673608	9.1e-23	-0.0569324	0.471769
cg05870818	FCER2;FCER2	brown	-0.0220822	0.780308	-0.17732	0.0239854	0.18129	0.0209581	0.574063	1.39e-15	-0.139552	0.0765388	-0.0326354	0.680138	-0.68104	2.03e-23	0.0882688	0.264011
cg21770784	AL844908.5;AL844908.5;ITGB2;ITGB2;ITGB2;ITGB2;ITGB2;ITGB2;ITGB2;ITGB2;ITGB2;ITGB2;ITGB2;ITGB2;ITGB2;ITGB2;ITGB2;ITGB2	brown	0.0219267	0.781816	0.118961	0.131617	-0.29519	0.00013707	0.21051	0.00717076	0.110417	0.161879	-0.203406	0.00942917	-0.670749	1.6e-22	-0.156408	0.0468584
cg06468672	COBLL1;AC019181.2;COBLL1;COBLL1;COBLL1;COBLL1;COBLL1	brown	-0.0217518	0.783513	0.163461	0.0376723	0.140437	0.0746729	-0.229949	0.00324355	0.318755	3.56e-05	0.146174	0.0634448	0.555263	1.74e-14	0.154679	0.0493739
cg16498634	IRF8;IRF8;IRF8;IRF8;IRF8;IRF8;IRF8	brown	0.0217391	0.783636	0.0228709	0.772671	0.0574455	0.467777	-0.362887	2.08e-06	-0.14902	0.0584106	0.111355	0.158322	0.756936	2.27e-31	0.0582476	0.461576
cg01886988	RP11-326C3.7;IFITM1;IFITM1;IFITM1;IFITM1	brown	0.0216167	0.784825	0.15583	0.0476866	-0.232447	0.00291528	0.30483	8.01e-05	0.189114	0.0159447	-0.0886191	0.262113	-0.647825	1.2e-20	-0.0769602	0.330353
cg11623855	C11orf41;C11orf41;C11orf41	brown	-0.0211404	0.789454	0.091131	0.248776	-0.0128768	0.870808	0.608393	8.91e-18	0.24919	0.00138527	-0.0027317	0.972479	-0.714537	1.31e-26	0.00221575	0.977675
cg14475636	C5orf42;C5orf42	brown	0.0206482	0.794245	0.0722825	0.360676	-0.206802	0.00828125	0.218179	0.00528467	0.00933059	0.906193	-0.159193	0.0430293	-0.539582	1.27e-13	-0.118668	0.132577
cg13903164	SAMD14;SAMD14;SAMD14;SAMD14;SAMD14	brown	0.0204782	0.795903	0.0855281	0.279186	-0.0894778	0.2575	0.309904	5.99e-05	0.253218	0.00114947	-0.0679804	0.39004	-0.690001	3.14e-24	0.117049	0.137981
cg26828058	SAMD3;SAMD3;SAMD3;SAMD3	brown	-0.0204465	0.796211	0.213882	0.00627805	0.0780702	0.323405	0.441724	4e-09	0.506638	6.04e-12	0.0116111	0.883412	-0.636725	8.48e-20	0.223492	0.00425227
cg21829166	MICAL2;MICAL2;MICAL2;MICAL2;MICAL2;MICAL2;MICAL2	brown	0.0201754	0.798856	0.0118493	0.881038	0.135288	0.0860712	-0.497053	1.72e-11	-0.0085051	0.914459	0.123919	0.116165	0.828021	4.75e-42	0.156239	0.0470993
cg01792532	S100PBP;S100PBP;YARS;S100PBP;S100PBP;S100PBP;S100PBP;S100PBP;S100PBP;S100PBP;S100PBP;S100PBP;YARS	brown	0.0200269	0.800305	0.102394	0.194777	0.0556826	0.481569	0.384538	4.37e-07	0.162782	0.038484	0.048989	0.53587	-0.568511	2.99e-15	0.101524	0.198614
cg06376426	GRHL3;RP11-10N16.3;RP11-10N16.3;GRHL3;GRHL3;GRHL3;GRHL3;RP11-10N16.3;RP11-10N16.3	brown	0.0199201	0.801348	0.311962	5.32e-05	-0.176886	0.0243381	0.151591	0.0541498	0.357212	3.07e-06	-0.1517	0.0539741	-0.531994	3.22e-13	0.0381676	0.629658
cg21291431	SORBS3;SORBS3;SORBS3;SORBS3;SORBS3;RP11-582J16.3;SORBS3;SORBS3;SORBS3	brown	-0.0197953	0.802567	0.0498022	0.529113	-0.244618	0.00170586	-0.419941	2.65e-08	-0.144819	0.0659634	0.0811706	0.304501	0.541474	1.01e-13	-0.499001	1.39e-11
cg11537677	AC007381.2	brown	-0.0196952	0.803544	-0.0537984	0.496548	-0.0815984	0.301951	0.455951	1.08e-09	0.0569258	0.471821	-0.159207	0.0430111	-0.746631	3.98e-30	-0.0206533	0.794196
cg02233041	TNIP3;TNIP3;TNIP3	brown	-0.0195772	0.804699	0.0449459	0.570086	0.207569	0.00803967	-0.437663	5.75e-09	-0.0084371	0.91514	0.155181	0.0486323	0.845175	2.2e-45	0.163561	0.0375528
cg06926818	CHN2;CHN2;CHN2;CHN2	brown	0.0194508	0.805934	-0.0165002	0.834916	0.174883	0.0260247	-0.381743	5.38e-07	-0.0506876	0.521806	0.169816	0.0307425	0.812924	2.09e-39	0.125489	0.111577
cg04771042	SORBS3;SORBS3;SORBS3;SORBS3;SORBS3;SORBS3;SORBS3;SORBS3	brown	0.0192748	0.807655	0.253321	0.00114394	-0.025773	0.744764	0.201951	0.00996264	0.298862	0.00011196	-0.156756	0.0463643	-0.398114	1.55e-07	0.0799869	0.311631
cg17478888	MBTPS1;MBTPS1	brown	0.0189555	0.810782	-0.0528081	0.504518	0.099748	0.206623	0.419824	2.68e-08	-0.115684	0.142664	0.150614	0.0557363	-0.627872	3.82e-19	-0.0119193	0.880339
cg03490138	CD27;LOC678655;LOC678655;LOC678655;LOC678655;CD27	brown	0.0188944	0.811381	-0.0098774	0.900723	0.0656121	0.406803	0.31287	5.04e-05	0.158402	0.0440887	-0.122057	0.121794	-0.555237	1.75e-14	0.0685137	0.386324
cg06180354	SCYL2;SCYL2;SCYL2;SCYL2	brown	0.0187606	0.812691	0.069429	0.379996	0.214836	0.00604413	-0.375849	8.28e-07	-0.036843	0.6416	0.198489	0.0113402	0.851763	8.94e-47	0.103306	0.190806
cg06627114	TCF4;TCF4;TCF4;TCF4	brown	0.0187245	0.813045	0.046209	0.559286	0.191154	0.0148232	0.344449	7.18e-06	0.169123	0.0314418	-0.0522507	0.509033	-0.502794	9.23e-12	0.392307	2.43e-07
cg19810953	RPL12;RPL12;SNORA65;RPL12	brown	0.0184933	0.815312	0.0741761	0.348198	-0.0099621	0.899876	0.555095	1.78e-14	0.273846	0.00042166	0.085035	0.281977	-0.562376	6.83e-15	0.0758327	0.337508
cg05044173	CD4;CD4;CD4;CD4;CD4;CD4;CD4	brown	-0.0183281	0.816933	0.12711	0.106992	0.0269715	0.733333	0.509557	4.36e-12	0.244794	0.00169238	-0.0983687	0.213	-0.694958	1.09e-24	0.123153	0.118456
cg06967105	MIR429	brown	0.0182228	0.817966	0.0648788	0.412078	-0.0080102	0.919419	0.529736	4.22e-13	0.257474	0.00094073	-0.0755862	0.339085	-0.72465	1.16e-27	0.0890062	0.260027
cg03535732	TOP1MT;TOP1MT;U6;TOP1MT;TOP1MT;TOP1MT;TOP1MT	brown	-0.0181207	0.818968	0.163471	0.0376602	0.216188	0.00572603	0.403958	9.78e-08	0.334425	1.36e-05	0.0857653	0.27785	-0.55025	3.33e-14	0.204733	0.00896487
cg00318699	AC104782.3;AC104782.3	brown	-0.0180779	0.819389	0.0708777	0.370109	0.20182	0.0100121	0.397046	1.69e-07	-0.0462152	0.559234	-0.0712704	0.367457	-0.393245	2.26e-07	0.0728602	0.35684
cg18460107	CLEC4C;CLEC4C	brown	0.0180299	0.81986	0.0649129	0.411832	-0.118681	0.132534	0.480137	1.01e-10	0.0605043	0.444372	0.105499	0.18151	-0.676009	5.63e-23	-0.101357	0.199361
cg17836177	RP11-87E22.2;RP11-87E22.2;RP11-87E22.2;PEBP4	brown	-0.0177549	0.822562	0.235604	0.00254334	-0.11366	0.149833	0.382724	5e-07	0.19542	0.0126987	-0.111739	0.156883	-0.678914	3.14e-23	-0.0081959	0.917557
cg11976790	DMBT1;DMBT1	brown	-0.0175457	0.824619	-0.14042	0.0747066	0.0527403	0.505065	-0.341517	8.68e-06	-0.389968	2.9e-07	0.0178253	0.82187	0.580273	5.84e-16	0.00045557	0.995409
cg00662956	ETV5;DGKG	brown	-0.0174948	0.82512	0.067563	0.392964	0.121173	0.124536	0.502381	9.65e-12	0.150187	0.0564432	-0.101595	0.1983	-0.480172	1.01e-10	0.0275872	0.727484
cg14750778	PIGS;PIGS;PIGS	brown	0.0170993	0.829012	0.261672	0.00076945	0.0124113	0.87544	0.3543	3.74e-06	0.186662	0.0173896	0.224193	0.00413058	-0.533557	2.66e-13	0.0541648	0.493615
cg23869295	MGLL;MGLL;MGLL;MGLL	brown	0.0169775	0.830212	0.199306	0.0110007	-0.0066136	0.933433	0.323981	2.6e-05	0.180255	0.0217139	0.0557394	0.481121	-0.586796	2.29e-16	0.09065	0.251293
cg11566441	DIXDC1;DIXDC1;DIXDC1;DIXDC1;DIXDC1	brown	0.0169508	0.830475	-0.0545334	0.490675	0.15197	0.0535439	0.499046	1.39e-11	-0.138566	0.0786638	0.208202	0.00784534	-0.51024	4.04e-12	0.143208	0.0690628
cg15562617	RP11-18F14.1;RP11-18F14.1;RP11-18F14.1;RP11-18F14.1;RP11-18F14.1	brown	0.0166533	0.833406	-0.025672	0.745731	-0.233915	0.00273665	0.340954	9e-06	0.129385	0.100806	-0.111761	0.156803	-0.629263	3.03e-19	-0.0860678	0.276153
cg09489811	ARHGEF38;ARHGEF38;ARHGEF38;AC004066.3	brown	-0.0165818	0.834111	0.218364	0.00524528	-0.228069	0.00351231	0.240268	0.00207228	0.156751	0.0463708	-0.221102	0.00469195	-0.66383	6.13e-22	-0.0583783	0.460569
cg06005133	ZNF705A;ZNF705A;ZNF705A	brown	0.0165365	0.834558	-0.15375	0.0507721	-0.0059873	0.939725	-0.398751	1.48e-07	-0.408117	7.01e-08	0.110378	0.16203	0.674177	8.13e-23	-0.0306889	0.698259
cg13207340	MTA2;MTA2;MTA2;MTA2	brown	-0.0164083	0.835822	0.0464053	0.557616	-0.0072774	0.92677	0.57098	2.13e-15	0.20279	0.00965197	0.0858783	0.277215	-0.802095	1.18e-37	0.0629968	0.425799
cg10780517	PER2	brown	0.0163669	0.836231	0.107188	0.174579	-0.228553	0.00344125	0.271343	0.00047826	0.0838771	0.288606	-0.174598	0.0262725	-0.575191	1.19e-15	-0.114659	0.146261
cg07743451	TPM3;TPM3;TPM3;TPM3;TPM3	brown	0.0162715	0.837172	0.0680658	0.389444	0.108556	0.169111	0.474031	1.87e-10	-0.0297461	0.707097	0.294776	0.00014021	-0.488008	4.49e-11	0.0287358	0.716612
cg05283385	RAPGEF1;RAPGEF1	brown	0.0160583	0.839277	0.116861	0.138617	-0.160994	0.0406953	0.453483	1.36e-09	0.170579	0.0299891	-0.0100171	0.899326	-0.669412	2.08e-22	-0.0441793	0.576688
cg25992672	RP11-638I2.2	brown	-0.0159659	0.840188	-0.0121986	0.877557	0.179051	0.0226226	0.391613	2.56e-07	0.0530859	0.502275	-0.0562976	0.476733	-0.560727	8.51e-15	0.538157	1.52e-13
cg15746849	RP11-255B23.3	brown	0.0157263	0.842556	0.117794	0.135473	0.189159	0.0159189	-0.407891	7.14e-08	0.0869495	0.271244	0.204423	0.00907153	0.84595	1.52e-45	0.13405	0.0890084
cg13549362	IGLV4-69;PRAMEL;PRAMEL	brown	-0.0156521	0.843289	0.176128	0.0249656	-0.0630636	0.425307	0.433907	8.01e-09	0.210004	0.007314	-0.203215	0.0094978	-0.670631	1.64e-22	-0.0700524	0.375722
cg21580043	ATPAF2;ATPAF2;ATPAF2;ATPAF2	brown	0.0154632	0.845157	0.103622	0.189446	-0.0524793	0.507178	-0.308773	6.4e-05	0.0867437	0.272384	0.00282987	0.97149	0.733773	1.18e-28	0.0354747	0.654034
cg17100513	RP5-1092A11.5;TP73;TP73	brown	-0.0151577	0.848178	0.132377	0.0931055	-0.136561	0.0831304	-0.587176	2.17e-16	0.0356009	0.652884	0.116662	0.139295	0.736437	5.93e-29	-0.0905359	0.251892
cg16353907	IDI1;U7;IDI2-AS1;IDI2-AS1;IDI2-AS1;IDI2-AS1	brown	0.0151123	0.848628	0.142091	0.0712803	0.206667	0.00832449	-0.39751	1.63e-07	0.233481	0.00278836	0.167502	0.0331284	0.787415	1.91e-35	0.22333	0.00428082
cg24361265	ELL3;ELL3;SERF2;SERF2;ELL3;ELL3;ELL3;ELL3;RP11-296A16.1	brown	0.0150423	0.84932	0.0779744	0.324001	0.281949	0.00027813	0.424358	1.83e-08	0.0801673	0.310538	-0.0030363	0.969411	-0.367248	1.53e-06	0.0392632	0.619851
cg04190651	C19orf59	brown	0.0148322	0.851401	-0.0034197	0.965552	0.142566	0.0703319	0.439015	5.1e-09	0.157367	0.0455091	0.494763	2.2e-11	-0.510226	4.05e-12	0.128376	0.103515
cg11416297	RP11-862G15.1	brown	0.0147318	0.852395	0.03608	0.648523	-0.0927324	0.240522	0.502159	9.89e-12	0.175397	0.0255828	-0.0808866	0.306202	-0.636814	8.35e-20	-0.0409724	0.604687
cg09991306	SNED1;SNED1;AC005237.4	brown	-0.0146869	0.85284	0.0469963	0.552605	0.220631	0.00478329	0.511834	3.38e-12	0.16594	0.034826	-0.019944	0.801115	-0.629024	3.15e-19	0.133488	0.0903688
cg14032729	MEI1;MEI1;MEI1;MEI1;MEI1;MEI1;MEI1;MEI1;MEI1;MEI1	brown	0.0146504	0.853201	0.163061	0.0381489	-0.236997	0.00239341	0.319213	3.47e-05	0.19143	0.0146769	-0.194941	0.0129233	-0.672181	1.21e-22	-0.134055	0.0889966
cg13353113	NREP;NREP-AS1;NREP-AS1	brown	0.0146227	0.853476	0.0402314	0.611241	0.224563	0.00406765	-0.359926	2.55e-06	-0.0533976	0.499765	0.22745	0.00360505	0.846866	9.79e-46	0.146251	0.0633033
cg08419648	FBXW4;FBXW4;FBXW4;FBXW4	brown	-0.0145822	0.853877	0.0666093	0.399693	-0.0291192	0.712996	0.493289	2.57e-11	0.227717	0.00356484	-0.0993519	0.20844	-0.691135	2.47e-24	0.00245426	0.975273
cg14899065	IL16;IL16;IL16	brown	0.0142474	0.857196	0.0459477	0.561512	0.133162	0.0911644	-0.428364	1.3e-08	0.0287205	0.716757	0.203607	0.00935754	0.80375	6.48e-38	0.170295	0.0302674
cg12513294	STIM1;STIM1;STIM1;STIM1	brown	-0.0141302	0.858359	0.0346662	0.661427	0.127659	0.105474	0.276069	0.00037664	-0.0232489	0.769019	0.259384	0.00085889	-0.487713	4.63e-11	0.0894765	0.257507
cg16764781	TP63;TP63;TP63;TP63	brown	0.0140745	0.858911	0.0476954	0.546704	0.164917	0.0359783	-0.350284	4.89e-06	-0.0387688	0.624268	0.195967	0.0124466	0.780276	1.97e-34	0.0860964	0.275992
cg21916114	AP003419.15	brown	0.0140256	0.859396	0.163441	0.0376953	-0.0604727	0.44461	0.433384	8.39e-09	0.186868	0.0172642	-0.114736	0.145988	-0.640474	4.41e-20	-0.0774551	0.327244
cg03407567	MYL6B;RP11-603J24.14;MYL6B;MYL6B;MYL6B;MYL6B	brown	0.0139183	0.86046	0.195057	0.0128685	-0.220105	0.00488698	0.234061	0.00271942	0.108679	0.168629	-0.0397981	0.615088	-0.520067	1.32e-12	-0.0686811	0.385162
cg24848696	C11orf42	brown	0.0138936	0.860706	-0.0411779	0.602874	0.170166	0.0303948	-0.370003	1.26e-06	-0.0882286	0.26423	0.108781	0.168227	0.795629	1.17e-36	0.0123607	0.875944
cg10236261	IFT81	brown	0.013606	0.863561	-0.119048	0.131333	-0.107508	0.173289	0.223504	0.00425025	-0.187082	0.0171343	-0.174055	0.0267501	-0.460843	6.79e-10	-0.18743	0.0169254
cg25075135	MAP7;MAP7;MAP7	brown	0.0135638	0.86398	0.0583829	0.460534	-0.0365317	0.644421	-0.607972	9.52e-18	-0.0430578	0.58641	0.0939298	0.234477	0.703086	1.82e-25	0.0218103	0.782945
cg04822495	RP11-1105G2.3	brown	0.0135626	0.863992	0.0952761	0.227809	-0.0210936	0.789909	-0.314708	4.53e-05	0.195001	0.0128949	0.167399	0.0332384	0.696404	7.94e-25	0.110718	0.160731
cg04925604	MANBAL;MANBAL;MANBAL;MANBAL;MANBAL;MANBAL	brown	-0.0135396	0.864221	-0.0502184	0.525672	0.0690088	0.382893	-0.475615	1.6e-10	-0.348095	5.65e-06	0.0501246	0.526446	0.677346	4.31e-23	0.00403766	0.959331
cg12141090	C21orf7;C21orf7;C21orf7;C21orf7;C21orf7;C21orf7;C21orf7;C21orf7	brown	-0.0133877	0.865729	-0.0107938	0.891567	0.171895	0.0287256	0.485719	5.69e-11	0.234009	0.00272547	0.222413	0.00444592	-0.617508	2.1e-18	0.0426882	0.589631
cg24037916	WSB2;WSB2;WSB2;WSB2;WSB2	brown	-0.0132347	0.86725	0.04214	0.594423	-0.188019	0.0165768	-0.639512	5.22e-20	-0.176611	0.0245641	-0.101745	0.197633	0.558358	1.16e-14	-0.105764	0.18041
cg02284273	FRMD4A	brown	0.012701	0.872556	0.277518	0.00034974	0.133103	0.0913097	0.353374	3.98e-06	0.136373	0.083559	0.0900402	0.254509	-0.3973	1.65e-07	0.196471	0.0122182
cg10526478	IRF8;IRF8;IRF8;IRF8;IRF8;IRF8;IRF8	brown	0.0125536	0.874023	0.185158	0.0183313	-0.171657	0.0289505	0.336258	1.22e-05	0.285264	0.00023373	-0.0791749	0.316584	-0.624408	6.8e-19	-0.0064007	0.935571
cg26599122	RP3-340N1.5;UBXN10	brown	-0.0124256	0.875297	0.0860978	0.275985	0.0856166	0.278687	0.514864	2.4e-12	-0.166544	0.0341611	0.174464	0.0263903	-0.439274	4.98e-09	-0.0874939	0.268244
cg04118190	AC012307.2;DUSP2	brown	-0.0122144	0.8774	0.202172	0.00987985	0.0283395	0.720357	0.235663	0.0025368	0.345056	6.9e-06	-0.0267754	0.7352	-0.52277	9.62e-13	0.239013	0.00219058
cg02513379	IL21R;IL21R;IL21R	brown	0.0121721	0.877822	0.188474	0.0163111	-0.136371	0.0835643	0.329228	1.89e-05	0.0758656	0.337298	-0.0609272	0.441188	-0.54573	5.91e-14	-0.117436	0.136673
cg25104637	NRXN2;NRXN2	brown	-0.0121142	0.878398	0.0381458	0.629854	0.223654	0.00422392	0.316795	4e-05	-0.0719678	0.362776	0.0263321	0.739425	-0.366731	1.59e-06	0.240412	0.00205905
cg13280041	NHSL1	brown	0.0120795	0.878743	0.0362271	0.647185	0.404485	9.38e-08	0.403561	1.01e-07	0.103268	0.190973	0.164013	0.0370214	-0.326019	2.3e-05	0.390175	2.86e-07
cg09857555	TRBV6-1	brown	-0.0119335	0.880198	0.0938974	0.234639	0.0145602	0.854095	-0.36906	1.35e-06	0.00035378	0.996435	-0.0205698	0.79501	0.665862	4.15e-22	0.0300043	0.704672
cg18616757	IKBKE;IKBKE;IKBKE;IKBKE;IKBKE;IKBKE	brown	0.0117735	0.881793	0.0740818	0.348813	-0.121322	0.124073	0.457632	9.21e-10	0.108461	0.169487	-0.136382	0.0835389	-0.585267	2.86e-16	-0.004922	0.950434
cg01475000	IFNAR2;IFNAR2;IFNAR2;IFNAR2;IFNAR2;IFNAR2;IFNAR2;IFNAR2;IFNAR2	brown	0.0115532	0.883988	0.22211	0.00450169	0.0529348	0.503494	0.368771	1.37e-06	0.151016	0.0550793	0.0342622	0.665133	-0.409412	6.32e-08	0.0716077	0.365189
cg23872046	RP11-725G5.2	brown	0.0114865	0.884654	0.223678	0.00421968	-0.121927	0.122194	0.333639	1.43e-05	0.16184	0.0396363	0.0193685	0.806739	-0.489756	3.74e-11	0.0175414	0.824661
cg16368519	SUN1;SUN1;SUN1;SUN1;SUN1;SUN1;SUN1;SUN1;SUN1;SUN1;SUN1;SUN1;SUN1;SUN1;SUN1	brown	0.0114047	0.88547	0.105837	0.18011	-0.0123448	0.876102	0.249458	0.00136826	-0.041235	0.602371	-0.0899689	0.254887	-0.489524	3.83e-11	-0.0182526	0.817674
cg03995631	BTLA;BTLA	brown	0.0111256	0.888254	0.0514783	0.515325	-0.0580991	0.46272	0.179732	0.0221044	0.0911306	0.248778	-0.173076	0.0276312	-0.51015	4.08e-12	0.117414	0.136747
cg05449217	WDR59	brown	0.0110285	0.889223	0.0950219	0.229058	-0.103512	0.189918	-0.627603	4e-19	-0.0389918	0.622275	0.0722871	0.360645	0.761964	5.33e-32	-0.193174	0.0137816
cg21307484	IL2RB;IL2RB;IL2RB	brown	0.0110207	0.889301	0.11173	0.156918	-0.162638	0.0386585	0.325869	2.32e-05	0.196367	0.0122651	-0.136073	0.0842464	-0.666753	3.49e-22	0.0109367	0.89014
cg19159092	RP11-54O7.3	brown	0.0110126	0.889382	0.199356	0.0109802	-0.165661	0.0351376	0.307695	6.8e-05	0.12699	0.107326	-0.126823	0.107792	-0.582278	4.39e-16	-0.0166831	0.833113
cg01883408	CCNI2	brown	-0.0110061	0.889447	0.0667869	0.398435	0.112612	0.153649	0.250738	0.00128983	0.211596	0.00687176	-0.0992885	0.208732	-0.310151	5.91e-05	0.125556	0.111384
cg20981515	PDGFRB;PDGFRB;PDGFRB	brown	0.010704	0.892463	0.0747197	0.344667	0.0674581	0.393701	-0.355506	3.44e-06	-0.0032056	0.967707	0.218986	0.00511464	0.84629	1.29e-45	0.0650914	0.410545
cg26231961	FADS3;FADS3;FADS3;FADS3;FADS3;FADS3;FADS3;FADS3	brown	0.0103249	0.89625	-0.0033876	0.965874	0.183456	0.0194498	0.474232	1.83e-10	0.116882	0.138546	-0.0538404	0.496211	-0.488184	4.41e-11	0.0818798	0.300282
cg14801565	KIF1A	brown	0.0102869	0.89663	-0.0522357	0.509155	0.0769958	0.330129	0.687748	5.06e-24	0.021207	0.788806	-0.0193392	0.807026	-0.649613	8.66e-21	0.0123188	0.876361
cg19396218	RP11-124O11.2	brown	0.0102338	0.89716	0.0756415	0.338731	0.0129832	0.86975	0.61977	1.45e-18	0.251564	0.00124142	0.197341	0.0118329	-0.592095	1.06e-16	0.00090634	0.990867
cg00227093	SYNPO	brown	-0.0100431	0.899066	0.00898105	0.909692	0.216651	0.00562061	-0.0796098	0.313925	-0.0609232	0.441218	0.121213	0.124413	0.646781	1.44e-20	0.0788553	0.318548
cg15564579	ADPRH;ADPRH;ADPRH;ADPRH;ADPRH;ADPRH	brown	0.0100165	0.899332	0.125729	0.11089	0.0886206	0.262105	-0.524559	7.8e-13	0.232011	0.00297028	0.265237	0.00064706	0.817215	3.92e-40	0.195983	0.0124394
cg13318911	CECR3	brown	0.00988776	0.900619	0.0435705	0.581957	0.179697	0.0221309	0.358921	2.73e-06	-0.0140668	0.858987	-0.129274	0.101101	-0.518232	1.63e-12	0.108932	0.167634
cg02650122	APBB1;APBB1;APBB1;APBB1;APBB1;APBB1;APBB1;APBB1;APBB1;APBB1	brown	0.00963949	0.903102	0.108586	0.168996	0.231981	0.00297411	0.387586	3.48e-07	0.330744	1.72e-05	0.11559	0.142993	-0.468678	3.18e-10	0.265647	0.00063419
cg17611742	DENND1B;DENND1B;DENND1B;DENND1B;DENND1B;DENND1B	brown	0.0095627	0.90387	0.164088	0.0369337	-0.216261	0.00570923	0.339233	1.01e-05	0.172021	0.0286066	-0.105407	0.181893	-0.641864	3.46e-20	-0.120968	0.125181
cg00966098	RP11-146F11.5;ZNF785	brown	0.0095117	0.904381	0.170295	0.0302678	-0.139966	0.0756614	-0.659221	1.47e-21	-0.0410032	0.604414	0.0155031	0.844762	0.761344	6.38e-32	-0.103478	0.190065
cg08364283	PXN;PXN;PXN;PXN;PXN;PXN;PXN;PXN;PXN	brown	-0.0094685	0.904813	0.059808	0.449641	0.0193751	0.806675	0.319927	3.32e-05	0.033875	0.668693	0.24949	0.00136624	-0.559421	1.01e-14	0.0157287	0.842532
cg19675778	SORBS3;SORBS3;SORBS3;SORBS3;SORBS3;SORBS3;SORBS3;SORBS3;SORBS3;SORBS3;SORBS3;SORBS3;SORBS3	brown	-0.0094527	0.904971	0.158583	0.0438438	-0.0662029	0.402582	-0.620706	1.25e-18	0.0942441	0.232909	0.0302739	0.702144	0.626974	4.44e-19	-0.0078772	0.920752
cg26582754	RP3-468K18.5;PHACTR2	brown	0.00945155	0.904982	-0.0446323	0.572783	0.127585	0.105675	-0.240336	0.002066	-0.134578	0.0877456	0.234677	0.00264789	0.741701	1.49e-29	0.0539044	0.495698
cg09696044	RP4-800J21.3;RBM38	brown	-0.0093501	0.905997	0.0927453	0.240457	-0.114927	0.145314	0.347905	5.72e-06	0.0806199	0.307805	-0.0739084	0.349946	-0.666683	3.54e-22	-0.100584	0.202827
cg01491603	TMEM66;TMEM66;TMEM66;TMEM66;TMEM66;TMEM66;TMEM66;TMEM66;TMEM66;TMEM66;TMEM66;TMEM66	brown	0.00926509	0.906848	0.108379	0.169814	-0.140587	0.0743592	0.225092	0.00397897	0.108821	0.168069	-0.122059	0.121786	-0.546934	5.08e-14	-0.0718688	0.363438
cg10203699	MICALL1;MICALL1	brown	0.00914813	0.908019	0.0651348	0.410232	0.224086	0.00414891	0.548787	4.01e-14	0.205163	0.0088188	0.0263468	0.739284	-0.531887	3.26e-13	0.0919769	0.244392
cg06295676	PSPC1-AS1;PSPC1;PSPC1;PSPC1	brown	-0.0089679	0.909823	0.225345	0.00393722	0.124687	0.113903	-0.411916	5.15e-08	0.387667	3.46e-07	0.24689	0.00153894	0.720072	3.52e-27	0.227207	0.00364204
cg10401268	FPGS;FPGS;FPGS;FPGS;FPGS;FPGS;FPGS;FPGS;FPGS	brown	0.00893796	0.910123	0.0746477	0.345133	0.277423	0.00035144	0.361627	2.27e-06	-0.0083387	0.916126	0.0427752	0.588872	-0.42568	1.63e-08	0.286073	0.00022394
cg20187011	ADAMTS1	brown	0.00891661	0.910337	-0.0324861	0.681522	0.0303469	0.70146	-0.37048	1.22e-06	0.139625	0.076384	0.246858	0.00154114	0.674003	8.41e-23	0.0338135	0.669259
cg03398090	TNFRSF25;TNFRSF25;TNFRSF25;TNFRSF25;TNFRSF25;TNFRSF25;TNFRSF25;TNFRSF25;TNFRSF25;TNFRSF25	brown	0.00870319	0.912475	0.0966726	0.221034	-0.212049	0.00675017	0.281776	0.00028065	0.184584	0.0187021	-0.148266	0.0597099	-0.630683	2.38e-19	-0.0844479	0.285325
cg08036668	GALK2;GALK2;GALK2;GALK2;GALK2;GALK2;GALK2;GALK2;GALK2;GALK2;GALK2;GALK2	brown	0.00865974	0.91291	0.158514	0.0439373	0.122955	0.119052	0.511882	3.36e-12	0.270388	0.00050165	0.192159	0.0142969	-0.592783	9.55e-17	0.0877265	0.266968
cg21113478	DCLK3	brown	0.00864279	0.91308	0.0468853	0.553545	-0.0040089	0.95962	0.448611	2.14e-09	-0.0008896	0.991036	0.16401	0.037025	-0.586678	2.33e-16	0.0229983	0.771439
cg13241077	FAM194B;FAM194B	brown	-0.008625	0.913257	0.168592	0.0319865	-0.246454	0.00156972	-0.685148	8.71e-24	-0.0219549	0.781542	-0.0502762	0.525194	0.689169	3.75e-24	-0.182398	0.0201738
cg10117369	LAX1;LAX1	brown	0.00858623	0.913646	0.0830548	0.293375	-0.0267324	0.735609	0.415921	3.71e-08	0.211995	0.0067646	0.112038	0.155769	-0.689559	3.45e-24	-0.0008456	0.991479
cg01930676	MRPL1;MRPL1;MRPL1;MRPL1	brown	-0.0085146	0.914364	0.193127	0.0138049	-0.0283648	0.720118	0.328691	1.95e-05	0.0768535	0.331026	-0.17249	0.0281693	-0.594065	7.9e-17	-0.0912098	0.248365
cg07335019	HTT;HTT	brown	-0.0084748	0.914763	0.106464	0.177527	-0.0968107	0.220372	0.33911	1.01e-05	0.188152	0.0164985	-0.0667766	0.398508	-0.561367	7.81e-15	-0.0004115	0.995853
cg13408636	BCL2L2;PPP1R3E	brown	-0.0083756	0.915757	0.200906	0.010362	0.0148529	0.851196	0.45576	1.1e-09	0.263705	0.00069728	0.0782243	0.322448	-0.638869	5.84e-20	-0.0242305	0.759558
cg10632672	DCDC2B;DCDC2B;IQCC	brown	0.00830595	0.916455	-0.0040395	0.959312	0.102969	0.192268	0.387675	3.45e-07	0.116253	0.140695	-0.100523	0.203102	-0.577524	8.6e-16	0.101022	0.200856
cg11824827	AC135050.5	brown	-0.0082368	0.917147	0.0622446	0.431356	0.15197	0.053544	0.544194	7.18e-14	0.37736	7.42e-07	0.0324204	0.682132	-0.628026	3.72e-19	0.198671	0.0112637
cg23946686	C10orf27;C10orf27	brown	0.00803288	0.919192	0.203744	0.00930898	0.171395	0.0291999	-0.345039	6.91e-06	0.179507	0.0222745	0.201636	0.0100817	0.719325	4.21e-27	0.161404	0.0401785
cg10156042	DEPDC5;DEPDC5;DEPDC5;DEPDC5;DEPDC5;DEPDC5;DEPDC5;DEPDC5;DEPDC5	brown	-0.0077085	0.922445	0.110818	0.160351	-0.175719	0.0253091	-0.594508	7.4e-17	-0.0882633	0.264041	0.043664	0.581146	0.703493	1.66e-25	-0.11695	0.138313
cg04317686	ASB10;ASB10;ASB10;ASB10	brown	0.00762994	0.923233	0.076999	0.330109	-0.103506	0.189946	0.426967	1.46e-08	0.0996163	0.207226	-0.148055	0.0600791	-0.731283	2.22e-28	-0.0367916	0.642067
cg12872357	RAB32	brown	-0.007603	0.923502	-0.0317119	0.688713	0.271546	0.00047342	-0.353529	3.94e-06	-0.0131579	0.868013	0.171953	0.0286713	0.781135	1.49e-34	0.157096	0.0458864
cg16790524	IGLV3-9	brown	0.00751602	0.924375	0.0770659	0.329687	-0.212959	0.00651211	0.289647	0.00018511	0.112245	0.155004	-0.309735	6.05e-05	-0.687881	4.92e-24	-0.114461	0.146964
cg05871405	USP10;USP10;USP10;USP10;USP10;USP10	brown	-0.0074969	0.924568	-0.0083946	0.915566	-0.145271	0.0651141	-0.546876	5.12e-14	-0.097971	0.214865	-0.184268	0.018909	0.539264	1.33e-13	-0.0192886	0.807521
cg10440286	ELFN2;ELFN2;RP1-63G5.5;RP1-63G5.5	brown	-0.0073978	0.925562	0.0353342	0.655317	0.326259	2.27e-05	0.571746	1.92e-15	0.1977	0.0116769	0.0429015	0.587771	-0.579371	6.63e-16	0.28453	0.00024295
cg19829001	ST6GALNAC1;ST6GALNAC1	brown	-0.0073558	0.925983	-0.13645	0.0833844	0.284383	0.00024484	0.330304	1.77e-05	-0.184805	0.0185586	0.234736	0.00264108	-0.259162	0.00086806	0.117235	0.137349
cg02191305	NPHP4;NPHP4;NPHP4	brown	0.00721019	0.927444	0.167139	0.0335167	0.00114918	0.98842	0.331349	1.65e-05	0.374755	8.96e-07	0.00893705	0.910132	-0.655716	2.83e-21	0.0894084	0.25787
cg17569842	RGS12;RGS12;RGS12;RGS12;RGS12	brown	0.00691974	0.930359	0.0628765	0.426685	0.0418398	0.597055	0.274456	0.00040883	0.11239	0.154467	-0.0049027	0.950628	-0.42279	2.09e-08	0.12863	0.102827
cg03847895	ANKRD52;ANKRD52	brown	-0.0068434	0.931125	-0.018439	0.815844	0.106614	0.176912	-0.331259	1.66e-05	-0.200533	0.010508	0.189449	0.0157554	0.735627	7.31e-29	-0.0089151	0.910352
cg12018809	LPAR5;LPAR5;LPAR5;LPAR5	brown	0.006811	0.931451	0.201402	0.0101707	-0.181185	0.0210333	0.307845	6.75e-05	0.147734	0.0606428	-0.133083	0.0913584	-0.606474	1.2e-17	-0.19277	0.0139846
cg25753024	SSH3;SSH3;SSH3;SSH3;SSH3;SSH3;SSH3	brown	-0.0067303	0.932261	0.0576761	0.465989	-0.0470296	0.552323	-0.361594	2.27e-06	0.18974	0.0155931	0.130533	0.0977952	0.49245	2.81e-11	0.115157	0.144506
cg25754958	PTPN7;PTPN7;PTPN7;PTPN7;PTPN7;PTPN7;PTPN7;PTPN7;PTPN7;PTPN7;PTPN7;PTPN7	brown	0.00651979	0.934375	0.10519	0.182799	-0.0347015	0.661103	-0.386681	3.72e-07	0.0310853	0.694554	0.153016	0.0519	0.730425	2.75e-28	-0.0088494	0.91101
cg06762457	ZC3H12D;ZC3H12D;ZC3H12D	brown	-0.006312	0.936462	0.156412	0.0468521	0.120889	0.12543	0.559834	9.57e-15	0.214822	0.00604765	0.144829	0.0659441	-0.513053	2.94e-12	0.0942782	0.232739
cg03363633	TYROBP	brown	-0.0060861	0.938731	0.0841447	0.287065	-0.224796	0.00402842	-0.506555	6.1e-12	-0.103235	0.191116	0.0367998	0.641992	0.613555	3.95e-18	-0.494141	2.35e-11
cg01586609	HTR3A;HTR3A	brown	-0.0060388	0.939206	0.0466337	0.555677	0.107637	0.17277	-0.42546	1.66e-08	-0.0693171	0.380766	0.0906601	0.25124	0.800949	1.78e-37	0.130585	0.0976611
cg26035676	RP11-110G21.2;PCMTD1;PCMTD1;PCMTD1;PCMTD1;PCMTD1	brown	-0.0060193	0.939402	-0.0218204	0.782847	0.103795	0.188707	-0.420578	2.51e-08	-0.0747738	0.344317	0.240886	0.00201616	0.724484	1.21e-27	0.069807	0.377401
cg05406621	ZNF683;ZNF683;ZNF683;ZNF683;ZNF683	brown	-0.0059754	0.939844	0.074692	0.344846	-0.0297924	0.706662	0.483025	7.52e-11	0.117147	0.137647	-0.170592	0.0299761	-0.733264	1.34e-28	0.015839	0.841443
cg20696806	SLC4A4	brown	0.00585808	0.941023	0.0965305	0.221717	0.14036	0.074832	-0.444007	3.26e-09	0.10536	0.182092	0.22502	0.00399104	0.812869	2.13e-39	0.126995	0.107311
cg20892847	ARHGEF25;SLC26A10;AC025165.8;AC025165.8	brown	0.00576492	0.941959	0.0355766	0.653106	0.238923	0.00219922	0.274307	0.00041192	0.116617	0.139449	0.239218	0.00217084	-0.234536	0.00266405	0.291013	0.000172
cg17745693	TPRG1;TPRG1;TPRG1;TPRG1	brown	0.00567291	0.942884	-0.0257666	0.744825	0.239313	0.00216176	-0.272993	0.0004402	-0.108989	0.167407	0.251718	0.00123258	0.801833	1.3e-37	0.15103	0.0550561
cg25101092	AC109826.2;AC109826.1	brown	0.00562485	0.943367	0.145245	0.0651623	-0.0081335	0.918183	0.433482	8.31e-09	0.322776	2.8e-05	0.00639289	0.93565	-0.74692	3.68e-30	0.101174	0.200177
cg16544318	RP11-474L11.5	brown	0.0055522	0.944097	0.0286962	0.716986	0.0526714	0.505623	-0.328325	2e-05	-0.199168	0.0110577	-0.0113291	0.886224	0.716315	8.64e-27	0.0521952	0.509484
cg05880138	RP11-5P18.5;C1orf64	brown	0.00554301	0.94419	0.0333533	0.673501	-0.0158352	0.84148	0.188528	0.0162801	0.0184787	0.815456	-0.0539601	0.495253	-0.406206	8.18e-08	0.0389964	0.622233
cg15633128	SLC16A9;SLC16A9;SLC16A9	brown	0.00550426	0.944579	0.192069	0.0143434	-0.0535808	0.498293	0.347318	5.95e-06	0.0676955	0.392035	-0.0218613	0.782451	-0.516648	1.95e-12	-0.103017	0.192061
cg17155829	CTB-133G6.1	brown	0.00548576	0.944765	0.0667319	0.398825	0.0573523	0.468501	0.381922	5.31e-07	0.0951473	0.228441	-0.006736	0.932204	-0.585345	2.83e-16	0.112997	0.152238
cg22578433	CCND3;CCND3;CCND3;CCND3;CCND3;CCND3;CCND3;TAF8;TAF8;TAF8;TAF8;TAF8;CCND3;CCND3;TAF8;TAF8;CCND3	brown	-0.0054515	0.94511	0.0960195	0.224185	0.239459	0.00214782	0.533305	2.75e-13	0.122643	0.119999	0.0287843	0.716155	-0.604459	1.64e-17	0.254389	0.00108818
cg10211626	C22orf46;NHP2L1;C22orf46;NHP2L1;NHP2L1;NHP2L1	brown	0.00543175	0.945308	0.145738	0.0642454	0.181853	0.0205563	0.290187	0.00017982	0.224835	0.00402181	0.189234	0.0158767	-0.222796	0.00437641	0.248264	0.00144533
cg24287110	KLF6;KLF6	brown	0.00501674	0.949481	0.0671991	0.395524	-0.0856417	0.278545	0.489253	3.94e-11	0.0105696	0.893805	-0.0735191	0.352496	-0.641756	3.52e-20	-0.0571548	0.470036
cg00933182	FMNL1;FMNL1	brown	-0.0049837	0.949814	0.139803	0.076005	0.116277	0.140615	0.438203	5.48e-09	0.0955787	0.226329	0.0479981	0.544159	-0.54561	6.01e-14	0.107477	0.173417
cg05884711	ATP6V0C;ATP6V0C;RP11-20I23.3;ATP6V0C;ATP6V0C;ATP6V0C	brown	0.00491547	0.950499	0.161644	0.0398795	0.142727	0.0700115	0.314557	4.57e-05	0.0762665	0.334744	-0.141476	0.0725264	-0.481929	8.42e-11	0.147686	0.0607275
cg00659077	HSBP1L1	brown	-0.0043463	0.956226	0.00296362	0.970143	0.211088	0.00701023	0.504175	7.93e-12	0.073053	0.355566	0.0681844	0.388616	-0.553666	2.15e-14	0.301677	9.57e-05
cg24699026	TAGAP	brown	-0.0042748	0.956944	0.0670164	0.396813	0.247026	0.00152939	-0.174505	0.0263537	0.0048689	0.950968	0.258579	0.00089255	0.71179	2.49e-26	0.12291	0.119188
cg25667337	AC012307.2	brown	0.0039718	0.959994	0.106809	0.176117	0.0218806	0.782263	0.409237	6.41e-08	0.308092	6.65e-05	0.187778	0.0167185	-0.701503	2.58e-25	0.120479	0.126727
cg25123866	PYGM;PYGM	brown	-0.0039589	0.960124	0.173269	0.0274558	0.0202628	0.798003	0.488281	4.36e-11	0.10444	0.185959	0.00823861	0.91713	-0.514568	2.48e-12	-0.0584108	0.460319
cg03229930	7SK	brown	0.00374626	0.962264	0.0334737	0.67239	0.207884	0.00794256	-0.392688	2.36e-07	0.155122	0.04872	0.121068	0.124867	0.792725	3.19e-36	0.181917	0.0205115
cg17439633	SLC43A3;RP11-872D17.8;SLC43A3;RP11-872D17.8	brown	0.00370364	0.962693	0.14045	0.0746455	-0.0517628	0.513003	0.10775	0.17232	-0.185344	0.0182126	-0.106369	0.177915	-0.291841	0.00016447	-0.0062888	0.936696
cg11667763	AC016700.3	brown	-0.0035938	0.963798	0.0686231	0.385564	0.201831	0.0100079	0.433941	7.99e-09	0.156645	0.0465212	-0.054797	0.488579	-0.461974	6.09e-10	0.124727	0.113785
cg19658600	TSPAN32;TSPAN32;TSPAN32;TSPAN32;TSPAN32;TSPAN32	brown	-0.0034649	0.965096	0.248913	0.00140299	0.0248013	0.754074	0.290891	0.00017313	0.361372	2.31e-06	-0.0555458	0.482648	-0.497394	1.66e-11	0.146035	0.0636986
cg08467103	SPRED2;SPRED2	brown	-0.0034518	0.965228	0.0292661	0.711613	0.109246	0.166402	-0.215245	0.00594644	-0.0234778	0.76681	0.0370511	0.639718	0.702946	1.87e-25	0.157164	0.045791
cg08508845	RP11-300J18.1;RP11-300J18.1;RP11-300J18.3;RP11-300J18.3;RP11-300J18.3;RP11-300J18.3;RP11-300J18.3	brown	-0.003382	0.965931	0.1065	0.177382	-0.0938399	0.234928	0.338584	1.05e-05	0.0728716	0.356765	0.0169508	0.830475	-0.643996	2.37e-20	-0.108911	0.167715
cg18104968	LTBP3;LTBP3;LTBP3;LTBP3;LTBP3;LTBP3	brown	-0.0031974	0.967789	0.18773	0.0167467	0.107657	0.172693	0.332145	1.57e-05	-0.0412863	0.601919	-0.270161	0.00050737	-0.445199	2.92e-09	0.0465072	0.556751
cg19801025	ST7-OT4;ST7-OT4;ST7-OT4;ST7;ST7-OT4;ST7-AS1;ST7-OT4;ST7-OT4;ST7-OT4;ST7;ST7;ST7-OT4	brown	-0.0031262	0.968506	-0.0973345	0.217874	0.0414386	0.600579	-0.39563	1.88e-07	-0.367156	1.54e-06	0.10471	0.184815	0.668149	2.66e-22	-0.0825749	0.296183
cg00169122	RP1-168P16.1;ANKRD11;ANKRD11;ANKRD11;ANKRD11;ANKRD11;ANKRD11	brown	0.00263771	0.973425	-0.0199203	0.801346	0.184121	0.0190059	0.442313	3.79e-09	-0.0742238	0.347887	-0.0397234	0.615753	-0.413048	4.7e-08	0.237155	0.00237686
cg04851848	CTC-461F20.1;RP11-260E18.1	brown	0.00260155	0.973789	0.0170334	0.82966	0.0506603	0.52203	0.146613	0.0626444	-2.17e-05	0.999782	-0.0750332	0.342641	-0.471969	2.3e-10	0.133964	0.0892161
cg06387582	ABR;AC016292.1;ABR;ABR	brown	-0.0025449	0.97436	0.0810094	0.305466	-0.115771	0.142361	0.450376	1.82e-09	0.132645	0.0924409	-0.114257	0.147688	-0.701074	2.84e-25	-0.0599074	0.448886
cg14216634	TRIB1;TRIB1;TRIB1	brown	0.00236322	0.97619	0.138746	0.078272	-0.116488	0.139891	-0.556707	1.44e-14	0.0210018	0.790803	0.141062	0.0733761	0.807329	1.73e-38	-0.0892024	0.258973
cg08264507	PCTP;PCTP;PCTP;PCTP;PCTP	brown	-0.002222	0.977612	0.0763189	0.334411	0.271327	0.00047863	-0.347386	5.92e-06	0.108672	0.168655	0.181392	0.0208846	0.777795	4.34e-34	0.119608	0.129515
cg24662231	AOC3;AOC2	brown	0.00220674	0.977766	0.0591553	0.454612	-0.0456663	0.563915	0.559359	1.02e-14	0.185284	0.0182508	-0.104366	0.18627	-0.708898	4.86e-26	0.0757633	0.337952
cg11403831	FER;FER;FER	brown	-0.0021251	0.978589	0.0668358	0.398089	0.207956	0.00792025	-0.396887	1.71e-07	-0.0332627	0.674337	0.176034	0.0250439	0.847727	6.47e-46	0.115135	0.144582
cg14174912	KLF6;KLF6	brown	0.00207401	0.979103	0.0879057	0.265989	0.0700508	0.375733	0.522329	1.01e-12	0.162805	0.0384566	0.118234	0.13401	-0.538075	1.53e-13	0.0416793	0.598463
cg22616379	LIME1;LIME1;LIME1;LIME1;LIME1;LIME1;LIME1;LIME1;LIME1;LIME1;ZGPAT;ZGPAT	brown	-0.001846	0.9814	0.141303	0.0728815	-0.177428	0.0238987	0.288437	0.00019749	0.212676	0.00658536	-0.187869	0.0166645	-0.691783	2.15e-24	-0.0451876	0.568011
cg22728178	CTC-461F20.1;RP11-260E18.1	brown	0.00177171	0.982148	0.0655266	0.407416	0.0244647	0.757306	0.244516	0.00171377	0.106337	0.178049	-0.0741663	0.348262	-0.551906	2.69e-14	0.0788395	0.318646
cg22581187	IQGAP2;IQGAP2;IQGAP2	brown	0.00170063	0.982864	-0.0078673	0.920852	0.215805	0.00581453	-0.368413	1.41e-06	-0.0800593	0.311192	0.219122	0.00508652	0.784634	4.8e-35	0.121941	0.12215
cg20021790	RP11-1260E13.4;RP11-1260E13.4;RP11-1260E13.4;RPH3AL;RP11-1260E13.4;RP11-1260E13.4;RPH3AL;RPH3AL;RPH3AL;RPH3AL;RPH3AL;RPH3AL;RPH3AL;RPH3AL;RPH3AL;RPH3AL;RPH3AL;RPH3AL	brown	-0.0016887	0.982985	0.158388	0.0441083	-0.0051255	0.948387	0.209103	0.00757541	0.15255	0.0526266	-0.136306	0.0837133	-0.451544	1.63e-09	0.102176	0.195732
cg01839993	DDIT4;DDIT4	brown	-0.0016346	0.98353	0.16384	0.0372249	-0.182872	0.0198469	0.223892	0.00418236	0.209895	0.00734524	-0.173862	0.0269223	-0.587858	1.97e-16	-0.0388568	0.623482
cg18169610	CD81;CD81;CD81;CD81	brown	0.00156519	0.984229	-0.0608421	0.441828	0.0435929	0.581762	0.42837	1.3e-08	-0.0270156	0.732914	-0.136777	0.0826384	-0.591176	1.21e-16	-0.0115454	0.884067
cg04903269	CELF6;CELF6;RP11-106M3.3;RP11-106M3.2	brown	-0.0015008	0.984878	0.169149	0.0314154	-0.195741	0.0125505	-0.36135	2.31e-06	0.0246227	0.755788	0.116621	0.139435	0.635725	1.01e-19	-0.190782	0.0150227
cg05726208	PRDM10;PRDM10;PRDM10	brown	-0.0014579	0.98531	-0.105532	0.181374	0.1947	0.0130374	0.365562	1.72e-06	-0.291938	0.00016362	0.0173177	0.826862	-0.40744	7.41e-08	-0.0552908	0.484663
cg18326313	PSPC1-AS1;PSPC1;PSPC1;PSPC1	brown	0.00129759	0.986925	0.0264067	0.738713	0.182452	0.0201367	-0.397838	1.58e-07	0.0313523	0.692063	0.190452	0.0152011	0.850647	1.55e-46	0.122133	0.121558
cg19188021	ODF3B;ODF3B;ODF3B;ODF3B;ODF3B;ODF3B;ODF3B;ODF3B;ODF3B;ODF3B	brown	0.00125464	0.987358	0.0396506	0.6164	-0.113618	0.149983	-0.645697	1.75e-20	-0.0582054	0.4619	-0.0670256	0.396748	0.716581	8.11e-27	-0.118332	0.133684
cg13668327	CYTH1;CYTH1;CYTH1	brown	-0.0011661	0.98825	0.200762	0.0104182	-0.184178	0.018968	0.283044	0.00026266	0.0895998	0.256849	-0.229577	0.00329516	-0.653506	4.25e-21	-0.119147	0.131011
cg06736444	CTD-2270P14.3;CTD-2270P14.3;SRRM2;CTD-2270P14.3;SRRM2;SRRM2;SRRM2;SRRM2;SRRM2;SRRM2;SRRM2	brown	-0.0011513	0.988399	0.00582618	0.941343	0.0052429	0.947207	0.569237	2.71e-15	0.199265	0.0110176	0.238169	0.00227351	-0.635365	1.07e-19	0.0329385	0.677333
cg04346683	UBE2Q2	brown	-0.0009587	0.990339	-0.014249	0.85718	0.102531	0.194176	-0.392941	2.31e-07	-0.276413	0.00037009	0.192664	0.0140382	0.761002	7.05e-32	-0.0169717	0.830269
cg00607630	USP7;USP7;USP7;USP7;USP7;USP7;USP7	brown	0.00089418	0.99099	-0.0325621	0.680818	0.150636	0.0557008	0.343311	7.73e-06	0.0159824	0.840026	-0.0278072	0.725397	-0.558303	1.17e-14	0.103063	0.19186
cg15161691	B3GAT1;B3GAT1;B3GAT1	brown	0.00057954	0.99416	0.0713207	0.367119	0.268927	0.00053949	0.579146	6.85e-16	0.217688	0.00539071	0.0694174	0.380076	-0.500982	1.12e-11	0.203263	0.00948069
cg10690747	UBASH3A;UBASH3A;UBASH3A;UBASH3A	brown	-0.0005082	0.99488	-0.0328976	0.677712	0.0306082	0.699013	0.398537	1.5e-07	0.251979	0.00121776	0.0137382	0.862248	-0.640425	4.45e-20	0.144075	0.0673796
cg15282665	ST6GAL1;ST6GAL1;ST6GAL1;ST6GAL1;ST6GAL1;ST6GAL1;ST6GAL1;ST6GAL1;ST6GAL1	brown	0.00041624	0.995806	-0.0617752	0.434845	0.0913627	0.24757	-0.437705	5.73e-09	-0.307075	7.05e-05	0.182013	0.0204433	0.727528	5.69e-28	0.00681358	0.931425
cg04671853	TTC16;TTC16;TTC16;PTRH1;RP11-56D16.8;TTC16;TTC16	brown	-0.0003954	0.996016	0.161363	0.0402307	0.00410092	0.958694	0.476444	1.47e-10	0.295657	0.00013361	-0.0334545	0.672567	-0.61162	5.37e-18	0.05521	0.485303
cg05014732	RP11-33I11.2	brown	0.00036467	0.996325	0.0030978	0.968792	0.150171	0.0564696	-0.429317	1.19e-08	0.0272549	0.730639	0.241046	0.00200186	0.828547	3.8e-42	0.0576387	0.466279
cg10823980	RAPGEF1;RAPGEF1	brown	-0.0001563	0.998425	0.0629949	0.425813	-0.0562647	0.476991	0.557191	1.36e-14	0.159669	0.0424009	0.0678922	0.390657	-0.699611	3.93e-25	0.0233187	0.768345
cg19878838	FAM47E;FAM47E;SCARB2;SCARB2;FAM47E;SCARB2	brown	0.00014347	0.998554	0.103008	0.192097	-0.330692	1.72e-05	-0.58102	5.25e-16	-0.0450577	0.569126	-0.0734942	0.35266	0.5791	6.89e-16	-0.216802	0.00558651
cg09684262	TIPARP-AS1;TIPARP-AS1;TIPARP;TIPARP-AS1;TIPARP;TIPARP;TIPARP-AS1	brown	0.00011102	0.998881	0.120196	0.127626	-0.110739	0.160652	0.324436	2.53e-05	0.0975358	0.216919	-0.0893015	0.258442	-0.61803	1.93e-18	-0.0568015	0.47279
cg18356679	HEY2;RP11-624M8.1;RP11-624M8.1	green	-0.365644	1.71e-06	-0.176169	0.0249308	0.0565405	0.47483	0.192808	0.0139654	-0.560046	9.31e-15	-0.163862	0.0371981	-0.173265	0.0274586	-0.236762	0.00241816
cg00730266	PPP1R9A;PPP1R9A;PPP1R9A;PPP1R9A;PPP1R9A;PPP1R9A;PPP1R9A	green	-0.360801	2.4e-06	-0.327272	2.13e-05	0.232679	0.00288631	0.163657	0.0374401	-0.488109	4.44e-11	-0.104652	0.185063	-0.0206276	0.794447	-0.0531634	0.50165
cg06207823	CD36;CD36;CD36;CD36;CD36;CD36;CD36;CD36;CD36;CD36;CD36;CD36;CD36;CD36;CD36;CD36;CD36;CD36;CD36	green	-0.340673	9.17e-06	-0.359522	2.62e-06	0.381929	5.3e-07	0.570404	2.31e-15	-0.626954	4.46e-19	-0.0635709	0.421586	-0.37705	7.59e-07	-0.19179	0.0144882
cg09916684	GCNT2;GCNT2;GCNT2;GCNT2;GCNT2;GCNT2;GCNT2;GCNT2	green	-0.338917	1.03e-05	-0.28938	0.00018778	0.59707	5.04e-17	0.575178	1.19e-15	-0.4216	2.31e-08	0.0548347	0.488279	-0.170732	0.0298401	0.0181384	0.818794
cg09355232	SNORD56;ITGB8;ITGB8;ITGB8	green	-0.327216	2.14e-05	-0.320803	3.15e-05	0.519404	1.42e-12	0.479495	1.08e-10	-0.605722	1.35e-17	0.011776	0.881768	-0.16318	0.0380064	-0.0674971	0.393427
cg03094728	AKAP9;AKAP9;AKAP9	green	-0.320215	3.27e-05	-0.182038	0.0204262	0.218494	0.00521783	0.102199	0.195629	-0.573846	1.44e-15	-0.0570381	0.470945	0.0438277	0.579728	-0.186747	0.0173375
cg10207609	CD36;CD36;CD36;CD36;CD36;CD36;CD36;CD36;CD36;CD36;CD36	green	-0.316699	4.03e-05	-0.293732	0.00014843	0.299653	0.00010714	0.204493	0.00904722	-0.414242	4.26e-08	-0.205428	0.00873002	-0.0066573	0.932994	-0.129762	0.0998107
cg13383842	SECTM1	green	0.30634	7.35e-05	0.343999	7.39e-06	-0.111343	0.158367	-0.0395812	0.617018	0.462818	5.62e-10	0.156342	0.0469517	0.0828503	0.29457	0.202178	0.00987761
cg25939954	TBC1D4	green	-0.30319	8.79e-05	-0.283561	0.00025564	0.561206	7.98e-15	0.586951	2.24e-16	-0.451947	1.57e-09	0.121841	0.122459	-0.23932	0.00216101	-0.043084	0.586182
cg07691874	SERPINB13;SERPINB13;SERPINB13;SERPINB13;SERPINB13;SERPINB13	green	-0.302989	8.89e-05	-0.294287	0.00014401	0.502151	9.9e-12	0.492262	2.87e-11	-0.530284	3.95e-13	0.112785	0.153015	-0.157356	0.0455241	0.0401665	0.611816
cg04346128	KCTD16;KCTD16	green	0.301461	9.69e-05	0.313286	4.92e-05	-0.252252	0.0012024	-0.185989	0.0178057	0.349018	5.32e-06	0.165114	0.0357531	0.140315	0.0749279	0.155117	0.0487266
cg20844118	LETMD1;LETMD1;LETMD1;LETMD1;LETMD1;LETMD1;LETMD1;LETMD1;LETMD1;LETMD1;LETMD1;LETMD1;LETMD1;LETMD1;LETMD1;LETMD1;LETMD1;LETMD1;LETMD1;LETMD1;LETMD1;LETMD1	green	-0.299936	0.00010546	-0.28934	0.00018818	0.470577	2.64e-10	0.405706	8.51e-08	-0.547091	4.98e-14	0.0596873	0.450557	-0.108402	0.16972	0.00071791	0.992766
ch.4.12604R	PIGG;PIGG;PIGG;PIGG;PIGG;PIGG;PIGG	green	-0.299584	0.00010755	-0.261824	0.00076384	0.169767	0.0307915	0.242699	0.00185953	-0.425496	1.66e-08	-0.136013	0.0843849	-0.198371	0.0113903	-0.156846	0.0462372
cg06017028	PGGT1B;PGGT1B;PGGT1B	green	-0.299105	0.00011045	-0.292295	0.00016048	0.222005	0.00452116	0.208755	0.00767859	-0.495864	1.96e-11	-0.124115	0.115583	-0.129577	0.100299	-0.0868386	0.271858
cg10185299	SAMM50;SAMM50;SAMM50	green	-0.296858	0.00012507	-0.286958	0.00021368	0.512667	3.07e-12	0.472692	2.14e-10	-0.546932	5.08e-14	0.0272171	0.730998	-0.147503	0.0610513	0.0400702	0.612671
cg10289177	ASIC3;ASIC3	green	0.290074	0.00018091	0.309966	5.97e-05	-0.0141283	0.858377	-0.0006735	0.993213	0.329897	1.81e-05	0.265134	0.00065032	0.0546724	0.489569	0.271209	0.00048147
cg08082792	FBRSL1;FBRSL1;FBRSL1;FBRSL1	green	0.289357	0.00018801	0.280089	0.00030635	-0.107654	0.172705	-0.158269	0.0442687	0.618968	1.66e-18	0.150846	0.0553571	0.105657	0.180855	0.212633	0.00659639
cg00361146	SLC7A11	green	-0.289257	0.00018902	-0.287217	0.00021076	-0.0060763	0.93883	0.148627	0.0590856	-0.7286	4.35e-28	-0.156043	0.0473795	-0.161143	0.0405074	-0.377267	7.47e-07
cg21124196	PRRX1;PRRX1;PRRX1;PRRX1;PRRX1	green	-0.28765	0.00020596	-0.285647	0.00022905	0.148456	0.0593803	0.203702	0.0093239	-0.702192	2.22e-25	-0.0746928	0.344841	-0.0087345	0.912161	-0.222052	0.00451258
cg03954573	FAM50B;FAM50B;RP11-420L9.4	green	0.28491	0.00023814	0.354903	3.59e-06	0.0147381	0.852333	-0.126425	0.10891	0.574421	1.33e-15	0.221291	0.00465581	0.161054	0.0406191	0.426869	1.47e-08
cg22233082	MIR627;VPS39;VPS39	green	-0.283115	0.00026169	-0.252839	0.00116997	0.496171	1.89e-11	0.311142	5.58e-05	-0.526506	6.2e-13	0.0211324	0.789532	0.0147311	0.852402	-0.0424086	0.592073
cg17447147	CENPC1;CENPC1;CENPC1	green	-0.282368	0.00027211	-0.128106	0.104247	-0.0013804	0.986091	0.153886	0.0505661	-0.487574	4.7e-11	-0.198056	0.011524	-0.2035	0.00939576	-0.198583	0.0113006
cg17157592	DENND1A;DENND1A;DENND1A;DENND1A	green	-0.280675	0.00029718	-0.242567	0.00187053	0.416366	3.57e-08	0.328432	1.98e-05	-0.588574	1.77e-16	0.0247835	0.754245	-0.0719793	0.362699	0.00495735	0.950078
cg07011006	GPD1;GPD1;GPD1;GPD1	green	0.280597	0.00029839	0.315822	4.24e-05	0.0406982	0.607109	-0.175545	0.0254563	0.599525	3.48e-17	0.465763	4.22e-10	0.32152	3.02e-05	0.365808	1.69e-06
cg17969427	RP11-437J19.1	green	-0.280471	0.00030034	-0.268013	0.00056447	0.491204	3.21e-11	0.506331	6.25e-12	-0.447393	2.39e-09	0.141891	0.0716835	-0.24174	0.00194093	0.0732434	0.35431
cg10129944	PHACTR1;PHACTR1;PHACTR1	green	-0.279325	0.00031869	-0.184691	0.0186324	0.144301	0.0669462	0.151446	0.0543818	-0.492496	2.8e-11	-0.128276	0.103785	-0.065298	0.409057	-0.123739	0.116699
cg04122324	NUFIP1;KIAA1704;KIAA1704;KIAA1704;NUFIP1	green	0.27754	0.00034934	0.38381	4.61e-07	-0.548925	3.94e-14	-0.4935	2.52e-11	0.582786	4.08e-16	-0.0116262	0.883261	0.165984	0.0347781	-0.150688	0.0556161
cg07333510	ENO3;ENO3;ENO3;ENO3;ENO3;ENO3;ENO3;ENO3;ENO3;ENO3;ENO3;ENO3;ENO3	green	0.277448	0.000351	0.284033	0.00024938	-0.0146769	0.852939	-0.280719	0.0002965	0.643868	2.43e-20	0.380764	5.78e-07	0.490532	3.44e-11	0.267986	0.00056522
cg22278522	GPR56;GPR56;GPR56;GPR56;GPR56;GPR56;GPR56;GPR56;GPR56;GPR56;GPR56;GPR56;GPR56;GPR56;GPR56;GPR56;GPR56;GPR56;GPR56;GPR56;GPR56;GPR56;GPR56;GPR56;GPR56;GPR56;GPR56;GPR56;GPR56;GPR56;GPR56;GPR56;GPR56;GPR56;GPR56;GPR56;GPR56;GPR56;GPR56;GPR56;GPR56;GPR56;GPR56;GPR56;GPR56;GPR56;GPR56;GPR56;GPR56;GPR56;GPR56;GPR56;GPR56;GPR56;GPR56;GPR56;GPR56;GPR56;GPR56;GPR56;GPR56;GPR56;GPR56;GPR56;GPR56;GPR56;GPR56;GPR56	green	0.275951	0.00037892	0.322166	2.91e-05	-0.191038	0.014885	-0.0763598	0.334151	0.466855	3.8e-10	0.282679	0.00026773	0.14094	0.0736279	0.263769	0.0006951
cg17020695	RP11-31F15.1;RP11-31F15.1;RP11-31F15.1;RP11-31F15.1;SLC16A1;SLC16A1;SLC16A1;SLC16A1;SLC16A1;SLC16A1;SLC16A1	green	-0.275294	0.0003918	-0.239182	0.00217426	0.284364	0.00024508	0.135762	0.0849657	-0.345489	6.71e-06	-0.0162604	0.837282	0.0122489	0.877056	0.0849669	0.282365
cg07380086	CHN1;CHN1;CHN1;CHN1	green	-0.274391	0.00041018	-0.246029	0.00160032	0.491003	3.28e-11	0.417143	3.35e-08	-0.501383	1.08e-11	-0.0045765	0.953909	-0.149238	0.0580379	-0.0939079	0.234587
cg17144305	PCNXL2	green	-0.273944	0.00041955	-0.287598	0.00020653	0.512072	3.29e-12	0.392127	2.46e-07	-0.609772	7.18e-18	0.0679951	0.389938	-0.0055494	0.944126	-0.0505227	0.523163
cg20528127	C11orf36;C11orf36;C11orf36;MRGPRG	green	0.272662	0.00044761	0.268378	0.00055435	-0.0883952	0.263325	-0.0314672	0.690992	0.485659	5.73e-11	0.0993297	0.208543	0.105947	0.179653	0.223445	0.0042605
cg04842116	BMPER	green	-0.271354	0.00047799	-0.376241	8.05e-07	0.449503	1.97e-09	0.595717	6.18e-17	-0.614322	3.5e-18	-0.0669367	0.397375	-0.298663	0.0001132	-0.0477415	0.546317
cg25475056	COX6B1;COX6B1	green	-0.271247	0.00048057	-0.204659	0.0089902	0.024139	0.760439	0.106326	0.178092	-0.490756	3.36e-11	-0.0318844	0.687109	-0.163552	0.0375634	-0.0939737	0.234258
cg19713057	HRASLS	green	-0.270981	0.00048701	-0.290249	0.00017922	-0.0209614	0.791195	0.020803	0.792738	-0.630193	2.59e-19	-0.113129	0.151758	0.0390366	0.621875	-0.32378	2.63e-05
cg12815829	FAM107B;FAM107B;FAM107B;FAM107B;FAM107B;FAM107B;FAM107B;FAM107B;FAM107B;FAM107B;FAM107B;FAM107B;FAM107B;FAM107B;FAM107B	green	-0.270971	0.00048724	-0.243558	0.00178928	0.154394	0.0498008	0.128191	0.104017	-0.644052	2.35e-20	0.0514216	0.515787	-0.0016046	0.983832	-0.239115	0.00218075
cg15848147	USP53;USP53;USP53;USP53;RP11-455G16.1	green	-0.268804	0.00054277	-0.286838	0.00021504	0.469982	2.79e-10	0.396244	1.79e-07	-0.537943	1.56e-13	0.0482681	0.541894	-0.0834392	0.291139	-0.0615055	0.436857
cg01186006	MEF2C	green	0.267964	0.00056583	0.369125	1.34e-06	0.134935	0.0868992	-0.0585209	0.459473	0.829351	2.7e-42	0.372433	1.06e-06	0.224906	0.00401004	0.433119	8.58e-09
cg05016698	EPN2-IT1;EPN2;EPN2;EPN2;EPN2;EPN2	green	0.267759	0.00057159	0.377226	7.49e-07	0.127179	0.1068	0.189744	0.0155907	0.625383	5.79e-19	0.545412	6.16e-14	-0.004863	0.951027	0.326022	2.3e-05
cg06693488	KCNK7;KCNK7	green	0.267472	0.00057975	0.258571	0.00089287	0.0857703	0.277822	-0.0441428	0.577004	0.518729	1.54e-12	0.320542	3.2e-05	0.243129	0.00182403	0.410549	5.76e-08
cg07036465	LRP6;LRP6	green	-0.267103	0.00059042	-0.270992	0.00048674	0.484678	6.34e-11	0.457522	9.31e-10	-0.459162	7.97e-10	0.102205	0.195603	-0.107798	0.172126	0.0103101	0.896397
cg18484488	MIR380;MIR299	green	-0.267028	0.00059259	-0.338789	1.03e-05	0.44611	2.69e-09	0.45296	1.43e-09	-0.421425	2.34e-08	0.046852	0.553826	-0.117874	0.135205	0.0615639	0.436421
cg21499782	ST7L;ST7L;ST7L;ST7L;ST7L;ST7L;ST7L;CAPZA1;ST7L;ST7L;ST7L;ST7L;ST7L;ST7L;ST7L;ST7L;ST7L	green	-0.266514	0.00060779	-0.303789	8.5e-05	0.119267	0.13062	0.151322	0.0545821	-0.573338	1.54e-15	-0.145902	0.0639436	-0.0701344	0.375162	-0.226271	0.00378795
cg14142550	AC005301.8	green	-0.265254	0.00064653	-0.175468	0.0255218	0.436567	6.34e-09	0.386899	3.66e-07	-0.116103	0.141215	-0.0248444	0.75366	-0.299455	0.00010833	0.253749	0.00112128
cg00027729	ITGAM	green	-0.265217	0.00064769	-0.326176	2.28e-05	0.45251	1.49e-09	0.407748	7.22e-08	-0.585751	2.67e-16	0.0557156	0.481309	-0.11556	0.143097	-0.0209455	0.79135
cg10800960	RP11-2E17.1	green	-0.264531	0.00066979	-0.330174	1.78e-05	0.110685	0.160857	0.16182	0.0396607	-0.707656	6.46e-26	-0.0950172	0.229081	-0.0258376	0.744146	-0.303683	8.55e-05
cg24337863	RP11-256L11.1	green	-0.263223	0.00071379	-0.389834	2.93e-07	0.351957	4.37e-06	0.338687	1.04e-05	-0.608687	8.51e-18	-0.0739223	0.349855	-0.103381	0.190483	-0.0581458	0.46236
cg23239588	RP1-257A15.1;PACRG;PACRG	green	0.263104	0.00071795	0.316555	4.06e-05	-0.111846	0.156485	-0.123025	0.118841	0.726926	6.6e-28	0.154853	0.0491172	0.0626676	0.428226	0.280949	0.00029298
cg19476312	NREP;NREP;NREP;NREP;NREP;NREP;NREP;NREP;NREP;NREP;NREP;NREP;NREP;NREP;NREP	green	0.26125	0.00078527	0.348809	5.39e-06	0.0774044	0.327561	-0.301938	9.43e-05	0.708827	4.94e-26	0.274986	0.00039798	0.418982	2.87e-08	0.342832	7.98e-06
cg05379675	ELAVL2;ELAVL2;ELAVL2;ELAVL2	green	-0.260564	0.00081164	-0.197433	0.0117924	0.235716	0.00253104	0.068005	0.389869	-0.40218	1.13e-07	-0.166868	0.0338096	-0.0092133	0.907366	-0.0054041	0.945586
cg27511413	ASGR1;ASGR1;ASGR1;ASGR1;ASGR1;ASGR1	green	0.260551	0.00081215	0.195731	0.0125549	-0.0478745	0.545198	0.0218164	0.782886	0.520505	1.25e-12	0.222295	0.00446759	0.206803	0.00828102	0.141722	0.0720269
cg12677723	MIR1470;WIZ	green	0.260369	0.00081928	0.335175	1.3e-05	-0.145175	0.065293	-0.157738	0.0449948	0.612694	4.53e-18	0.241234	0.00198523	0.258615	0.00089103	0.103688	0.189164
cg09734798	STAP1	green	0.260099	0.00082997	0.33571	1.26e-05	0.0410601	0.603913	-0.258367	0.00090161	0.844681	2.77e-45	0.234911	0.00262115	0.342337	8.23e-06	0.444614	3.08e-09
cg26618989	MRPS30;RP11-53O19.1;RP11-53O19.1;RP11-53O19.1;RP11-53O19.1;RP11-53O19.1;RP11-53O19.1;RP11-53O19.1;MRPS30	green	-0.259213	0.00086592	-0.278684	0.0003294	0.0372196	0.638196	0.16841	0.0321747	-0.464727	4.67e-10	-0.145224	0.0652015	-0.108465	0.169473	-0.123638	0.117
cg08743715	CEACAM1;CEACAM1;CEACAM1;CEACAM1;CEACAM1;CEACAM1;CEACAM1;CEACAM1;CEACAM1	green	0.258757	0.00088501	0.408551	6.77e-08	-0.137095	0.0819207	-0.0681039	0.389178	0.680678	2.19e-23	0.29536	0.0001358	0.0571121	0.470369	0.254474	0.00108384
cg04106489	WSB2;WSB2;WSB2;WSB2;WSB2;WSB2;WSB2	green	-0.258039	0.00091578	-0.262984	0.00072214	0.126531	0.108611	0.221343	0.00464586	-0.475387	1.63e-10	-0.0309458	0.695857	-0.0493447	0.532908	-0.38744	3.52e-07
cg27542454	HNRNPA1;RP11-968A15.8	green	-0.257667	0.00093216	-0.323062	2.75e-05	0.199963	0.0107346	0.1725	0.0281605	-0.646933	1.4e-20	0.0772296	0.328658	0.120992	0.125106	-0.168307	0.0322816
cg25994584	C4orf22;C4orf22;C4orf22;C4orf22;C4orf22;C4orf22;FGF5	green	-0.256929	0.00096535	-0.362015	2.21e-06	0.186231	0.0176548	0.215265	0.00594156	-0.805175	3.85e-38	-0.0879118	0.265956	-0.137128	0.0818472	-0.300662	0.00010128
cg24685761	TMEM79;TMEM79;TMEM79;SMG5;SMG5;TMEM79;TMEM79;TMEM79	green	-0.256053	0.00100618	-0.27878	0.00032777	0.152808	0.0522242	0.235447	0.00256084	-0.491787	3.02e-11	-0.0322173	0.684016	-0.0761446	0.335519	-0.010881	0.890696
cg09526889	SIAH2-AS1	green	-0.254516	0.00108168	-0.216937	0.00555628	0.15306	0.0518328	0.111076	0.159374	-0.416372	3.57e-08	-0.0710645	0.368847	-0.0217517	0.783514	-0.140175	0.0752214
cg22367004	RP11-502N13.2;PLBD1;PLBD1	green	-0.253661	0.0011259	-0.285694	0.00022849	0.659568	1.38e-21	0.555566	1.68e-14	-0.394049	2.13e-07	0.163224	0.0379543	-0.1809	0.0212398	0.144095	0.0673407
cg06609282	U6	green	-0.253271	0.00114664	-0.277946	0.00034215	0.138888	0.0779655	0.0741468	0.348389	-0.770066	4.77e-33	-0.0827739	0.295016	0.0373631	0.6369	-0.248383	0.00143748
cg17775713	TF;TF;TF;TF;TF;TF;TFP1	green	0.252387	0.00119485	0.361512	2.28e-06	-0.304637	8.1e-05	-0.275265	0.00039238	0.452226	1.53e-09	0.100668	0.202445	0.166415	0.0343028	0.132144	0.0936877
cg13344757	ALDOC;ALDOC;ALDOC;ALDOC	green	0.252177	0.00120661	0.186393	0.0175546	-0.0176072	0.824014	-0.126826	0.107784	0.511835	3.38e-12	0.250531	0.00130226	0.383517	4.72e-07	0.222468	0.00443588
cg21594918	DEGS2;DEGS2	green	0.251956	0.00121902	0.46004	7.33e-10	-0.166877	0.0337992	-0.0304933	0.700088	0.516919	1.89e-12	0.213501	0.0063737	0.0763853	0.333989	0.139271	0.0771388
cg02284258	AC132068.1;ZFHX3;ZFHX3	green	0.251468	0.00124696	0.21677	0.0055937	-0.0537132	0.49723	0.146003	0.063757	0.499242	1.36e-11	0.201654	0.0100747	-0.0640096	0.418383	0.156269	0.0470566
cg23186959	MEIS2;MEIS2;MEIS2;MEIS2;MEIS2;RP11-128A17.1;MEIS2;MEIS2;MEIS2;MEIS2;MEIS2;MEIS2;MEIS2;MEIS2;MEIS2;MEIS2;MEIS2	green	-0.251373	0.00125246	-0.271858	0.00046606	0.164111	0.036907	0.1354	0.0858088	-0.737301	4.74e-29	-0.0775796	0.326464	0.0487805	0.537608	-0.29956	0.00010769
cg27220549	SEPT2;SEPT2	green	-0.25101	0.00127374	-0.336832	1.17e-05	0.451757	1.6e-09	0.395506	1.9e-07	-0.54277	8.58e-14	0.0578655	0.464524	-0.117648	0.135961	-0.0161972	0.837905
cg17447791	ULK2;ULK2	green	-0.250997	0.00127447	-0.314492	4.59e-05	0.315955	4.21e-05	0.302912	8.93e-05	-0.678495	3.41e-23	-0.0498072	0.529072	-0.0659695	0.404246	-0.180844	0.0212808
cg07511070	KIRREL3;KIRREL3;KIRREL3;KIRREL3;KIRREL3	green	0.250925	0.00127875	0.219774	0.00495352	-0.0933662	0.237309	-0.0082847	0.916668	0.349885	5.02e-06	0.23968	0.00212695	0.127405	0.106173	0.118277	0.133865
cg08440736	POFUT1;RP11-392M18.5	green	-0.250392	0.00131061	-0.245617	0.00163051	0.469673	2.88e-10	0.337058	1.16e-05	-0.488207	4.4e-11	0.0558951	0.479894	0.0074181	0.925358	-0.0155489	0.844309
cg02864225	TBR1;TBR1;TBR1	green	-0.249612	0.00135862	-0.205786	0.00861104	0.211065	0.00701658	0.0145032	0.85466	-0.42306	2.04e-08	-0.108568	0.169066	0.0608619	0.44168	-0.135231	0.0862036
cg10071662	GPHN;GPHN;GPHN;GPHN;GPHN;GPHN;RP11-72M17.1	green	-0.249532	0.00136366	-0.255974	0.00100997	0.141661	0.0721502	0.0969677	0.219622	-0.651915	5.69e-21	-0.122326	0.120968	-0.0164373	0.835536	-0.0560975	0.478303
cg03214303	C19orf66;C19orf66	green	0.24951	0.00136502	0.32711	2.15e-05	-0.141446	0.0725876	0.0145376	0.854319	0.504128	7.97e-12	0.277771	0.00034523	-0.0191797	0.808587	0.18682	0.0172931
cg25195522	RP11-519G16.3;RP11-519G16.3;RP11-519G16.3;RP11-519G16.3;RP11-519G16.3	green	-0.249076	0.0013925	-0.322722	2.81e-05	0.306365	7.34e-05	0.368052	1.45e-06	-0.563078	6.22e-15	-0.0596178	0.451086	-0.169784	0.0307752	-0.290027	0.00018137
cg09330012	EHBP1;EHBP1	green	0.24887	0.00140572	0.274992	0.00039786	-0.022121	0.779931	-0.115906	0.141895	0.733047	1.42e-28	0.181018	0.0211543	0.125906	0.110384	0.250127	0.00132677
cg08116386	TXNDC15;TXNDC15;TXNDC15;TXNDC15;TXNDC15	green	-0.248395	0.0014367	-0.340649	9.18e-06	0.391631	2.56e-07	0.356584	3.2e-06	-0.692988	1.66e-24	0.0264441	0.738357	-0.0609544	0.440985	-0.126341	0.109148
cg24327813	AP001024.1	green	0.246493	0.00156697	0.259652	0.00084794	0.0063934	0.935644	-0.13007	0.0990014	0.507992	5.2e-12	0.191386	0.0147006	0.130094	0.0989381	0.501751	1.03e-11
cg23704802	CTD-2284J15.1;CTD-2284J15.1;WWP1;WWP1	green	-0.246026	0.00160061	-0.3002	0.00010393	0.193009	0.0138641	0.17942	0.0223403	-0.494641	2.23e-11	-0.174235	0.0265916	-0.134001	0.0891268	-0.119451	0.130022
cg26766272	SGK1;SGK1;SGK1;SGK1;SGK1;SGK1;SGK1;SGK1;SGK1;SGK1;SGK1;SGK1;SGK1;SGK1;SGK1;SGK1;SGK1	green	-0.24564	0.00162884	-0.268701	0.00054555	0.0699576	0.37637	0.265775	0.00063025	-0.763936	2.99e-32	-0.120819	0.12565	-0.192259	0.0142452	-0.353464	3.95e-06
cg25377313	GALC;GALC;GALC;GALC;GALC	green	0.245051	0.00167282	0.23208	0.00296152	0.00363193	0.963415	-0.119646	0.129393	0.502865	9.16e-12	0.415731	3.77e-08	0.236537	0.00244202	0.153546	0.0510835
cg12445693	LMNB1;LMNB1;LMNB1;LMNB1;LMNB1;LMNB1;RP11-434D11.4	green	-0.244776	0.00169373	-0.214801	0.00605273	0.146149	0.0634891	0.214576	0.00610728	-0.363291	2.02e-06	-0.0801023	0.310931	-0.0350662	0.657766	-0.13481	0.0871951
cg06920962	PLD4;PLD4;PLD4;PLD4	green	0.244698	0.0016997	0.318341	3.65e-05	-0.116283	0.140594	0.0828003	0.294862	0.520965	1.19e-12	0.285272	0.00023364	-0.0225515	0.775761	0.2161	0.00574634
cg16678283	ARL3;SFXN2;SFXN2	green	0.244672	0.00170175	0.297796	0.00011877	-0.157501	0.0453222	-0.124848	0.113433	0.537481	1.65e-13	0.0716974	0.364587	0.0976857	0.21621	0.454363	1.25e-09
cg09459339	CD96;CD96;CD96;CD96;CD96;RP11-615J4.1	green	-0.244607	0.00170669	-0.0959142	0.224696	0.0978234	0.21556	0.136593	0.0830571	-0.422564	2.13e-08	-0.142256	0.0709508	-0.117841	0.135315	-0.152398	0.052866
cg23867562	BEST2;BEST2;BEST2	green	0.244602	0.00170708	0.294642	0.00014125	-0.262777	0.00072943	-0.0195892	0.804581	0.493663	2.47e-11	0.227409	0.00361123	-0.0698238	0.377286	0.119564	0.129657
cg20264568	PTPRB;PTPRB;PTPRB;PTPRB;PTPRB;PTPRB	green	0.244261	0.00173355	0.32762	2.08e-05	-0.208413	0.00778143	-0.0685562	0.386029	0.435982	6.67e-09	0.114377	0.147262	0.0594794	0.45214	0.00537778	0.945851
cg14439324	UFM1;UFM1;UFM1;UFM1;UFM1;UFM1	green	-0.243963	0.00175693	-0.14071	0.0741028	0.137406	0.0812242	0.320919	3.13e-05	-0.516749	1.93e-12	-0.119832	0.128794	-0.286707	0.00021654	-0.243013	0.00183356
cg26526503	C7orf53;C7orf53;C7orf53	green	-0.243886	0.00176309	-0.370336	1.23e-06	0.495273	2.08e-11	0.369225	1.33e-06	-0.541796	9.68e-14	-2.53e-05	0.999745	-0.0500955	0.526686	0.0674947	0.393444
cg01754828	BAI3;RP3-525N10.2	green	-0.243208	0.00181759	-0.325576	2.36e-05	0.218386	0.00524065	0.199953	0.0107386	-0.649457	8.9e-21	-0.132133	0.0937155	-0.0529128	0.503672	-0.235769	0.00252521
cg10150125	U6	green	0.242651	0.00186356	0.408282	6.92e-08	-0.17732	0.0239854	-0.215331	0.00592601	0.858618	2.7e-48	0.155475	0.0482028	0.105691	0.180715	0.241	0.00200601
cg15102770	ADAMTS3;ADAMTS3	green	-0.241627	0.00195074	-0.154762	0.049251	-0.0332587	0.674374	0.0104756	0.894744	-0.383261	4.81e-07	-0.120715	0.125978	0.0319106	0.686865	-0.402207	1.12e-07
cg15748240	C1orf173;C1orf173;RP11-17E13.3	green	0.241625	0.00195096	0.377479	7.35e-07	-0.0752981	0.340935	-0.159679	0.042389	0.716991	7.36e-27	0.20811	0.00787325	0.157959	0.0446918	0.0832103	0.292469
cg23697780	CYP7B1	green	-0.241032	0.00200312	-0.317915	3.75e-05	0.464301	4.87e-10	0.52207	1.04e-12	-0.500883	1.14e-11	0.08285	0.294571	-0.184173	0.0189715	-0.006098	0.938612
cg11875994	GLYCTK-AS1;GLYCTK-AS1;GLYCTK-AS1	green	0.240447	0.00205586	0.365347	1.75e-06	-0.0317676	0.688195	-0.296018	0.00013099	0.759815	9.95e-32	0.332984	1.49e-05	0.406142	8.22e-08	0.272572	0.00044963
cg13528778	U4	green	-0.239934	0.00210319	-0.368146	1.44e-06	0.441116	4.22e-09	0.484705	6.33e-11	-0.595716	6.18e-17	0.0138305	0.861332	-0.15926	0.0429407	-0.140427	0.074694
cg00645755	INTS1;INTS1;INTS1	green	0.239778	0.00211777	0.306015	7.49e-05	-0.151886	0.0536772	-0.0593701	0.452973	0.328111	2.02e-05	0.120738	0.125905	0.0599392	0.448645	0.214789	0.00605557
cg14448515	SCIN;SCIN;SCIN	green	-0.238908	0.00220075	-0.298034	0.00011721	0.578758	7.23e-16	0.484142	6.7e-11	-0.511551	3.49e-12	0.172038	0.0285913	-0.0533795	0.49991	0.0480019	0.544127
cg25361092	WWTR1;WWTR1	green	0.23847	0.00224361	0.397407	1.64e-07	-0.0856358	0.278579	-0.288668	0.00019507	0.786701	2.43e-35	0.126183	0.109595	0.20295	0.00959354	0.22154	0.00460836
cg16325378	WT1-AS;WT1-AS;WT1-AS;WT1-AS;WT1-AS;WT1-AS	green	-0.238258	0.0022646	-0.210041	0.00730339	0.0444013	0.574772	-0.0419161	0.596384	-0.349011	5.32e-06	-0.0730937	0.355297	0.0244331	0.75761	0.112259	0.154951
cg05020125	RP11-863K10.4;ERLIN2	green	0.238093	0.0022811	0.22713	0.00365385	-0.0096214	0.903284	-0.0931565	0.238369	0.41919	2.82e-08	0.234096	0.00271528	0.159347	0.0428248	0.390079	2.88e-07
cg06772933	RP11-352D3.2	green	0.237482	0.00234315	0.364057	1.91e-06	0.0331588	0.675297	-0.290013	0.0001815	0.736006	6.63e-29	0.210717	0.00711306	0.446917	2.5e-09	0.356898	3.13e-06
cg08738600	RUVBL1;EEFSEC	green	-0.235954	0.00250494	-0.190508	0.015171	0.0375246	0.635444	0.0156496	0.843314	-0.357533	3e-06	-0.185946	0.0178323	-0.0231367	0.770102	-0.161937	0.039516
cg09379151	GPR18;GPR18;GPR18;UBAC2;UBAC2;UBAC2	green	-0.235165	0.00259242	-0.290702	0.0001749	0.275997	0.00037802	0.321639	3e-05	-0.497295	1.68e-11	-0.0571326	0.47021	-0.179955	0.021937	-0.0971167	0.21891
cg01008011	RP11-3B12.1;RP11-3B12.1;RP11-3B12.1;RP11-3B12.1;POT1;POT1;POT1;POT1;POT1	green	-0.234956	0.00261603	-0.216956	0.00555206	0.082884	0.294372	0.307582	6.85e-05	-0.597409	4.79e-17	-0.200878	0.0103729	-0.236787	0.00241545	-0.262068	0.00075489
cg20945738	TNFSF13B;TNFSF13B;TNFSF13B;TNFSF13B;TNFSF13B;TNFSF13B	green	-0.234415	0.00267809	-0.312195	5.25e-05	0.168737	0.0318363	0.18202	0.0204389	-0.572039	1.84e-15	-0.139766	0.0760837	-0.0258085	0.744425	-0.212479	0.00663665
cg06624369	RP11-4O1.2;RP11-4O1.2	green	-0.234286	0.00269311	-0.268637	0.00054729	0.0921336	0.243586	0.248103	0.00145603	-0.625769	5.43e-19	-0.214821	0.00604779	-0.202873	0.0096215	-0.304502	8.16e-05
cg05839875	FYB;FYB;FYB;FYB;FYB;FYB;FYB;FYB;FYB	green	-0.233988	0.00272802	-0.284926	0.00023793	0.109446	0.165624	0.20123	0.0102368	-0.530349	3.92e-13	-0.0311238	0.694194	-0.179356	0.0223887	-0.195241	0.0127822
cg14016200	ICAM4;ICAM4;ICAM4;ICAM5	green	0.233743	0.002757	0.279845	0.00031024	-0.100292	0.204148	-0.137366	0.0813123	0.352164	4.31e-06	0.146871	0.0621798	0.111391	0.158189	0.216241	0.00571397
cg22490405	MEIS1;MEIS1;MEIS1;MEIS1;MEIS1	green	-0.233528	0.00278274	-0.320006	3.31e-05	0.257351	0.00094623	-0.0103758	0.895741	-0.62522	5.95e-19	0.0354516	0.654245	0.238462	0.00224439	-0.104484	0.185771
cg22759096	ATAT1;ATAT1;ATAT1;ATAT1;ATAT1;ATAT1;ATAT1;ATAT1	green	0.233316	0.00280825	0.263487	0.0007047	-0.0894682	0.257551	-0.160927	0.0407802	0.571731	1.92e-15	0.474511	1.78e-10	0.329029	1.91e-05	0.325001	2.45e-05
cg03697708	CACNA1A;CACNA1A;CACNA1A	green	-0.232613	0.00289447	-0.165784	0.0349999	0.160589	0.0412108	0.214539	0.00611607	-0.562863	6.4e-15	-0.0415637	0.599479	-0.0879682	0.265648	-0.204199	0.0091493
cg09830360	ARHGAP42	green	-0.232506	0.00290791	-0.251191	0.00126309	0.449123	2.04e-09	0.439636	4.82e-09	-0.633678	1.43e-19	0.00772199	0.922309	-0.0739944	0.349384	0.015825	0.841581
cg26247335	PCDHA7	green	-0.232417	0.00291897	-0.267117	0.00059	0.150506	0.055915	0.160482	0.0413476	-0.58354	3.67e-16	-0.064494	0.414862	-0.0785333	0.320534	-0.281324	0.00028732
cg17783509	PHOX2B;RP11-227F19.2;PHOX2B;RP11-227F19.1	green	0.232317	0.00293151	0.305531	7.7e-05	-0.384713	4.31e-07	-0.310835	5.68e-05	0.45978	7.51e-10	0.0675713	0.392906	0.14431	0.0669296	0.0205946	0.794768
cg20327862	C8orf47;C8orf47	green	0.232224	0.00294324	0.233622	0.00277144	-0.261026	0.00079379	-0.20708	0.00819304	0.354313	3.73e-06	0.0619635	0.433443	0.114933	0.145291	0.161315	0.0402902
cg14093610	CCDC140	green	-0.231967	0.00297581	-0.199951	0.0107392	-0.148311	0.0596321	-0.177831	0.0235757	-0.40521	8.86e-08	-0.18014	0.0217991	0.130097	0.0989292	-0.206136	0.00849612
cg14462572	RP1-65J11.1	green	0.23194	0.00297933	0.276267	0.00037284	0.092449	0.241969	0.0976285	0.216481	0.568209	3.12e-15	0.155176	0.0486401	0.0465412	0.556462	0.207134	0.00817585
cg23063036	NDST3;NDST3;NDST3	green	-0.231582	0.00302535	-0.293969	0.00014653	0.192823	0.013958	0.14727	0.0614644	-0.381892	5.32e-07	-0.0501524	0.526217	-0.0536999	0.497337	-0.0637662	0.420158
cg01485196	CNOT8;CNOT8;CNOT8;CNOT8;CNOT8;CNOT8;CNOT8;CNOT8;CNOT8;CNOT8;CNOT8;CNOT8;CNOT8;CNOT8;CNOT8;CNOT8;CNOT8;CNOT8;CNOT8;CNOT8;CNOT8;CNOT8;CNOT8;C5orf4	green	-0.231517	0.00303375	-0.182387	0.0201817	0.185855	0.0178896	0.14311	0.0692562	-0.461531	6.35e-10	-0.0401226	0.612206	0.014521	0.854483	-0.0082004	0.917512
cg02056924	AC006557.2	green	0.231179	0.0030779	0.296332	0.00012875	-0.137405	0.081227	-0.276593	0.0003667	0.732978	1.44e-28	0.00966587	0.902838	0.124677	0.113932	0.269895	0.00051413
cg15225701	FER;FER;FER;FER;FER	green	-0.231037	0.00309668	-0.208442	0.00777249	0.139248	0.0771889	0.165738	0.0350516	-0.505586	6.79e-12	-0.160371	0.04149	-0.180021	0.0218876	0.0269338	0.733692
cg11182225	TAC1;TAC1;TAC1	green	-0.230636	0.00315011	-0.311469	5.47e-05	0.115516	0.143247	0.229064	0.00336768	-0.670812	1.58e-22	-0.119304	0.130497	-0.117311	0.137092	-0.158191	0.0443759
cg27168398	DET1;DET1;DET1;DET1;DET1;DET1;DET1	green	-0.230088	0.00322449	-0.272892	0.00044246	0.359029	2.71e-06	0.266906	0.00059615	-0.629422	2.95e-19	-0.0144801	0.854889	-0.0238745	0.762986	0.0426388	0.590063
cg23835083	FAM50B;FAM50B;RP11-420L9.4	green	0.229587	0.00329388	0.344281	7.26e-06	0.0556098	0.482143	-0.04323	0.584913	0.456327	1.04e-09	0.181781	0.0206072	0.164339	0.0366421	0.261398	0.00077969
cg27281549	RAD51C;RAD51C;RAD51C;RAD51C;RAD51C;RAD51C;TEX14	green	-0.229259	0.00334002	-0.268836	0.00054193	0.337608	1.12e-05	0.231682	0.00301244	-0.522786	9.6e-13	0.0198533	0.802	0.0509315	0.519802	-0.162066	0.039357
cg03739354	RP11-338C15.3	green	-0.22908	0.00336534	-0.329163	1.9e-05	-0.0122922	0.876625	0.135293	0.0860594	-0.74887	2.16e-30	-0.21143	0.00691678	-0.129429	0.100689	-0.392591	2.38e-07
cg26889241	RP13-44L19.2;MANEA	green	-0.22883	0.0034011	-0.315036	4.44e-05	0.0779264	0.3243	0.228516	0.00344665	-0.669094	2.21e-22	-0.324909	2.46e-05	-0.219497	0.00500966	-0.30934	6.19e-05
cg02493167	OTP	green	-0.228557	0.00344065	-0.194376	0.0131927	0.113466	0.150535	-0.0640941	0.417767	-0.418921	2.89e-08	-0.167737	0.0328791	0.138354	0.0791267	-0.111333	0.158408
cg25782610	RAD23B;RAD23B;RAD23B	green	-0.227983	0.00352504	-0.203411	0.00942756	-0.129846	0.0995882	0.0141778	0.857886	-0.618612	1.76e-18	-0.204181	0.00915551	-0.0990289	0.209931	-0.358607	2.79e-06
cg04355791	MIR129-2;HSD17B12;HSD17B12;HSD17B12	green	-0.227519	0.00359462	-0.148764	0.0588479	0.146426	0.0629841	0.160599	0.0411972	-0.331805	1.61e-05	0.0400494	0.612855	-0.0093099	0.9064	-0.11131	0.158491
cg08786026	HEY2;RP11-624M8.1;RP11-624M8.1	green	-0.227507	0.00359636	-0.25568	0.00102404	-0.0958627	0.224946	0.095234	0.228015	-0.674269	7.98e-23	-0.258852	0.00088099	-0.115964	0.141695	-0.189651	0.0156428
cg25450482	PDCD2L	green	-0.22745	0.00360501	-0.232861	0.00286375	0.0916964	0.24584	0.335546	1.27e-05	-0.476709	1.43e-10	-0.167735	0.0328818	-0.258407	0.00089987	-0.340624	9.2e-06
cg26577002	XRCC4;XRCC4;XRCC4;XRCC4;XRCC4;TMEM167A;TMEM167A;TMEM167A;TMEM167A	green	-0.227203	0.00364265	-0.274886	0.0004	0.0870849	0.270496	0.0668494	0.397993	-0.362962	2.07e-06	-0.0336447	0.670814	0.0226158	0.775138	-0.0046638	0.953031
cg00154652	U3	green	0.227143	0.00365185	0.0615025	0.436879	-0.201366	0.0101847	-0.0626501	0.428355	0.317641	3.81e-05	0.0495999	0.53079	0.0451239	0.568558	0.0786292	0.319942
cg11777890	RNF26	green	-0.226804	0.00370415	-0.238254	0.00226503	0.080242	0.310085	0.0286187	0.717718	-0.33624	1.22e-05	-0.113547	0.150239	-0.0006602	0.993347	-0.0004543	0.995422
cg03658244	MAPRE2;MAPRE2;MAPRE2	green	-0.226754	0.00371206	-0.286681	0.00021685	0.10956	0.165181	0.207225	0.00814739	-0.617984	1.94e-18	-0.0307291	0.697882	-0.0602067	0.44662	-0.0365348	0.644393
cg09300914	OXSM;OXSM;OXSM;OXSM;OXSM;OXSM;OXSM	green	-0.226707	0.00371938	-0.0741203	0.348562	-0.0207817	0.792945	0.121707	0.122874	-0.398371	1.52e-07	-0.267215	0.00058717	-0.155889	0.0476016	-0.331205	1.67e-05
cg26557993	EXOSC9;EXOSC9;EXOSC9	green	0.226652	0.0037279	0.397739	1.6e-07	0.00388843	0.960833	-0.0627732	0.427447	0.809704	7.12e-39	0.221547	0.00460702	0.0347644	0.660528	0.362131	2.19e-06
cg17609028	PCDHB3	green	-0.225837	0.00385731	-0.281761	0.00028087	0.190702	0.0150658	0.11302	0.152153	-0.581742	4.74e-16	0.0216327	0.784669	0.0346836	0.661268	-0.0750677	0.342418
cg18159478	RP4-754E20__A.5	green	0.225745	0.00387219	0.35973	2.58e-06	0.0224795	0.776458	-0.0992724	0.208806	0.732846	1.49e-28	0.244225	0.00173636	0.160092	0.04185	0.243606	0.00178543
cg09385414	UTP20;UTP20	green	-0.225727	0.00387499	-0.247937	0.00146712	-0.0191889	0.808496	0.088071	0.265087	-0.499362	1.34e-11	-0.231785	0.00299916	-0.15662	0.0465563	-0.312343	5.2e-05
cg11964154	LBR;LBR;LBR;LBR	green	-0.225672	0.00388393	-0.219984	0.00491119	0.227351	0.00362011	0.180487	0.0215422	-0.484817	6.25e-11	-0.0408259	0.60598	0.00248332	0.97498	-0.087933	0.265839
cg19641667	LRRC72;LRRC72;LRRC72;SOSTDC1	green	-0.225507	0.00391085	-0.263573	0.00070176	-0.0307338	0.697838	0.0821081	0.298932	-0.657296	2.11e-21	-0.213272	0.00643195	-0.0097328	0.902168	-0.317972	3.73e-05
cg27303409	PJA2;PJA2;PJA2	green	-0.225165	0.00396702	-0.235096	0.00260018	0.272175	0.0004587	0.23778	0.00231268	-0.401994	1.14e-07	-0.0306213	0.698891	-0.0770293	0.329918	0.0211036	0.789812
cg00286510	DBF4;SLC25A40;SLC25A40;SLC25A40;DBF4	green	-0.225139	0.00397116	-0.302916	8.93e-05	0.199389	0.0109668	0.304035	8.38e-05	-0.6553	3.05e-21	-0.198955	0.0111455	-0.130769	0.0971856	-0.214863	0.00603783
cg02529547	HILS1	green	0.225126	0.00397346	0.238414	0.00224912	-0.206225	0.00846717	-0.113599	0.150053	0.422064	2.22e-08	0.36823	1.43e-06	0.122945	0.119083	0.193705	0.0135184
cg02079236	LYVE1;MRVI1;MRVI1;MRVI1	green	-0.225051	0.00398575	-0.282264	0.00027359	0.212008	0.00676124	0.178458	0.0230813	-0.597624	4.64e-17	-0.0064665	0.93491	0.139377	0.0769119	-0.205817	0.00860059
cg01289020	FTSJD1;FTSJD1;FTSJD1;FTSJD1;FTSJD1;FTSJD1;FTSJD1;FTSJD1	green	-0.224925	0.00400684	-0.262684	0.00073272	0.0922426	0.243026	0.108284	0.170188	-0.457986	8.91e-10	-0.131648	0.0949369	-0.0616152	0.436038	-0.181421	0.0208643
cg14273320	PABPN1;PABPN1;PABPN1;PABPN1;PABPN1	green	0.224864	0.00401705	0.409501	6.27e-08	0.0249313	0.752826	-0.280002	0.00030772	0.757444	1.96e-31	0.218672	0.00518026	0.337019	1.16e-05	0.292906	0.00015525
cg23353945	RP4-541C22.5	green	0.224673	0.00404899	0.413063	4.69e-08	-0.122782	0.119576	0.00197244	0.980126	0.496759	1.78e-11	0.278289	0.00033616	0.0211836	0.789034	0.141011	0.0734806
cg01810137	RBM19;RBM19	green	0.224655	0.00405203	0.133979	0.0891803	0.142369	0.0707234	0.198244	0.0114438	0.377769	7.2e-07	0.375531	8.47e-07	0.105367	0.182063	0.256006	0.00100841
cg18430295	NRN1	green	-0.224386	0.00409766	-0.209589	0.00743354	0.172481	0.0281779	0.256733	0.00097436	-0.398239	1.54e-07	-0.0571657	0.469952	-0.216282	0.00570451	-0.0797619	0.312998
cg16567044	MEG3;MEG3;MEG3;MEG3;MEG3;MEG3;MEG3;MEG3;MEG3;MEG3	green	0.224232	0.00412396	0.269648	0.00052048	-0.226214	0.00379693	-0.0466583	0.555468	0.530063	4.06e-13	0.147384	0.061262	0.0200512	0.800068	0.13045	0.0980096
cg19297726	NRXN1;NRXN1;NRXN1	green	-0.224115	0.00414391	-0.27599	0.00037815	0.181502	0.0208062	0.186047	0.0177692	-0.617554	2.08e-18	-0.0855904	0.278835	-0.0130153	0.86943	-0.148607	0.0591201
cg23092714	CRYBA2;CRYBA2	green	0.223313	0.00428383	0.234063	0.00271914	0.023179	0.769694	-0.0156603	0.843208	0.396338	1.78e-07	0.277893	0.00034307	0.128055	0.104388	0.279029	0.00032359
cg22772528	RP11-335O4.1	green	-0.223072	0.00432681	-0.242929	0.00184051	0.14773	0.06065	0.0605645	0.443918	-0.545428	6.14e-14	0.076359	0.334156	-0.0244922	0.757042	-0.187513	0.0168755
cg11522654	PEX3;PEX3;PEX3	green	-0.222727	0.00438877	-0.341712	8.57e-06	0.0662514	0.402237	0.149623	0.0573865	-0.699189	4.31e-25	-0.185225	0.0182883	-0.113923	0.148884	-0.268186	0.00055965
cg18820312	CTD-2341M24.1;CTD-2341M24.1	green	0.222553	0.00442032	0.428994	1.23e-08	-0.0052065	0.947573	-0.115154	0.144517	0.813845	1.46e-39	0.215107	0.00597919	0.0224389	0.776852	0.339681	9.77e-06
cg08936487	AL445309.1;TUBB2B;TUBB2B	green	0.222487	0.00443244	0.280022	0.00030742	0.0506241	0.522329	-0.0578152	0.464913	0.788357	1.4e-35	0.177825	0.0235808	0.0340994	0.666629	0.291274	0.00016959
cg16364095	CYP26B1;CYP26B1;CYP26B1	green	0.22154	0.00460849	0.281108	0.00029058	-0.256576	0.00098161	-0.244329	0.00172824	0.365669	1.71e-06	0.0938321	0.234967	0.107343	0.173954	-0.0100869	0.898629
cg13677416	TESC;TESC	green	0.221398	0.00463537	0.418403	3.02e-08	-0.119642	0.129405	-0.115327	0.14391	0.722783	1.83e-27	0.240481	0.0020528	0.183948	0.0191203	0.105641	0.180922
cg22710189	RP11-2G1.1	green	0.221284	0.00465701	0.293778	0.00014806	0.0417209	0.598098	-0.0979309	0.215054	0.782167	1.07e-34	0.169946	0.0306132	0.133649	0.089978	0.357119	3.09e-06
cg05316703	PLEKHB2;PLEKHB2;PLEKHB2;PLEKHB2;PLEKHB2;PLEKHB2;PLEKHB2;PLEKHB2	green	-0.220604	0.00478861	-0.180859	0.0212697	0.030786	0.69735	0.0329164	0.677537	-0.417476	3.26e-08	-0.165976	0.0347867	-0.0547535	0.488924	-0.087269	0.26948
cg20439103	ABCE1;ABCE1;ABCE1;ANAPC10;ANAPC10;ANAPC10;ANAPC10;ANAPC10;ANAPC10;ANAPC10;ABCE1;ABCE1	green	-0.220475	0.00481377	-0.308262	6.59e-05	0.102146	0.195866	0.195116	0.0128408	-0.787786	1.69e-35	-0.190672	0.0150819	-0.103962	0.18799	-0.368955	1.36e-06
cg12797413	THRA;THRA	green	0.22028	0.00485224	0.429377	1.19e-08	0.246667	0.00155461	0.0527738	0.504795	0.729196	3.75e-28	0.3709	1.18e-06	0.133293	0.0908437	0.456771	1e-09
cg09229115	RP11-51B13.1	green	0.219985	0.00491095	0.300176	0.00010406	-0.117816	0.135399	0.0257019	0.745445	0.773162	1.85e-33	0.0845724	0.284613	-0.0819706	0.299744	0.0403184	0.61047
cg12185681	HSF2;HSF2	green	0.219693	0.00496981	0.251705	0.00123333	-0.0221817	0.779343	-0.0804207	0.309005	0.706805	7.84e-26	0.206773	0.00829043	0.00223993	0.977432	0.249034	0.00139519
cg25519099	PSMD7;PSMD7;PSMD7;PSMD7;PSMD7;AC009120.4;AC009120.4	green	-0.219501	0.00500869	-0.121685	0.122941	-0.15572	0.0478457	-0.0326048	0.680422	-0.468136	3.35e-10	-0.228174	0.00349681	-0.0076157	0.923375	-0.445515	2.84e-09
cg17164498	SPINK4	green	0.219419	0.00502557	0.251385	0.0012518	0.0639291	0.418969	-0.130065	0.0990136	0.782528	9.53e-35	0.181636	0.0207107	0.133566	0.0901791	0.276342	0.00037143
cg25934800	RP11-436F21.1	green	0.219274	0.0050553	0.29557	0.00013425	0.113578	0.150127	0.0304796	0.700217	0.805296	3.68e-38	0.273116	0.00043747	0.0854594	0.279574	0.363443	2e-06
cg10647101	TBX1	green	0.21925	0.00506022	0.40286	1.07e-07	-0.231759	0.00300247	-0.119574	0.129624	0.320949	3.13e-05	0.0479262	0.544763	0.0460981	0.560231	-0.0086378	0.91313
cg23658739	AP001628.6	green	0.219216	0.00506718	0.357382	3.03e-06	-0.0833803	0.291481	-0.0148325	0.851397	0.390116	2.87e-07	0.202155	0.00988639	0.0943596	0.232334	0.130664	0.0974553
cg18656763	FAM50B;FAM50B;RP11-420L9.4	green	0.218705	0.00517344	0.37272	1.04e-06	-0.046633	0.555683	-0.155627	0.0479805	0.383649	4.67e-07	0.124948	0.113143	0.203831	0.00927836	0.0917353	0.245638
cg04365308	TAS2R42	green	0.218325	0.00525358	0.301968	9.41e-05	0.0164426	0.835484	0.0493937	0.532502	0.732202	1.76e-28	0.280908	0.00029361	0.0439438	0.578723	0.268803	0.00054281
cg07993132	ZC3H15;ZC3H15;ZC3H15;ZC3H15;ZC3H15	green	-0.218157	0.00528941	-0.194721	0.0130276	0.161386	0.0402015	0.0839508	0.288181	-0.328954	1.92e-05	-0.181704	0.020662	0.00605328	0.939061	0.00013266	0.998663
cg15846488	TCF4;TCF4;TCF4;TCF4;TCF4;TCF4;TCF4;TCF4;TCF4;TCF4;TCF4;TCF4;TCF4;TCF4	green	-0.217892	0.00534638	-0.253375	0.00114107	0.263684	0.000698	0.185141	0.0183419	-0.361129	2.35e-06	0.0314379	0.691265	0.0557891	0.48073	-0.152973	0.0519675
cg19554304	RIN1;RIN1;RIN1;RIN1;RP11-867G23.12	green	0.21742	0.00544917	0.310703	5.72e-05	-0.0434038	0.583403	-0.0299879	0.704826	0.669656	1.98e-22	0.252193	0.00120571	0.112351	0.154612	0.206044	0.00852622
cg14365081	KLHDC3;KLHDC3;KLHDC3;KLHDC3	green	0.217366	0.00546113	0.362352	2.16e-06	-0.0456689	0.563892	0.100547	0.202992	0.628035	3.72e-19	0.314947	4.47e-05	0.0643945	0.415583	0.332877	1.5e-05
cg02135304	MEF2C	green	-0.21718	0.00550222	-0.348724	5.42e-06	0.119584	0.129593	0.105435	0.181779	-0.638897	5.82e-20	-0.13028	0.0984523	-0.0209427	0.791378	-0.110532	0.161439
cg14525832	SLIRP;ALKBH1;ALKBH1;ALKBH1	green	-0.216964	0.00555025	-0.210483	0.0071784	-0.0354886	0.653908	0.0228633	0.772745	-0.607035	1.1e-17	-0.184254	0.0189183	-0.0323454	0.682827	-0.409467	6.29e-08
cg04209949	TBC1D5;TBC1D5;TBC1D5;TBC1D5;TBC1D5;TBC1D5;TBC1D5;TBC1D5;TBC1D5;TBC1D5;TBC1D5;TBC1D5;TBC1D5;TBC1D5;TBC1D5;TBC1D5;TBC1D5;TBC1D5;TBC1D5;TBC1D5;TBC1D5;TBC1D5;TBC1D5;TBC1D5	green	0.216918	0.00556068	0.36456	1.85e-06	0.00897553	0.909747	-0.25754	0.00093779	0.848801	3.84e-46	0.288048	0.00020164	0.253517	0.0011335	0.372403	1.06e-06
cg10898833	CD36	green	0.216885	0.00556804	0.344334	7.23e-06	-0.0458057	0.562724	-0.0854821	0.279445	0.883444	1.48e-54	0.146904	0.0621199	0.0321509	0.684632	0.31642	4.09e-05
cg02808051	SCN2A;SCN2A;SCN2A;SCN2A	green	0.216603	0.00563149	0.19694	0.0120092	0.176411	0.0247292	-0.0961262	0.223668	0.523666	8.66e-13	0.246126	0.00159335	0.289527	0.0001863	0.374021	9.45e-07
cg22072966	RP11-260O18.1;RP11-260O18.1	green	0.216481	0.0056592	0.292844	0.00015577	0.0713298	0.367057	-0.105134	0.183036	0.840726	1.75e-44	0.191677	0.0145475	0.123016	0.118869	0.359452	2.63e-06
cg09277389	IFT57;IFT57;IFT57;IFT57	green	-0.2163	0.00570031	-0.27006	0.00050992	0.0802212	0.310211	0.251341	0.00125435	-0.652084	5.52e-21	-0.120946	0.125249	-0.145969	0.0638205	-0.309045	6.3e-05
cg11533763	WAPAL;WAPAL;WAPAL	green	0.216254	0.00571099	0.295151	0.00013736	0.0217607	0.783427	-0.111135	0.159152	0.699381	4.13e-25	0.166886	0.0337893	0.160067	0.0418834	0.167418	0.033218
cg22079042	SDR39U1;SDR39U1;SDR39U1;SDR39U1;SDR39U1;SDR39U1;SDR39U1;SDR39U1;SDR39U1;SDR39U1;SDR39U1;SDR39U1;SDR39U1;SDR39U1;SDR39U1;SDR39U1	green	-0.215713	0.005836	-0.211947	0.00677743	-0.026441	0.738386	0.0788215	0.318756	-0.402794	1.07e-07	-0.184645	0.018662	-0.130729	0.0972872	-0.186086	0.0177448
cg24655284	ADAMTS6;ADAMTS6;ADAMTS6	green	-0.215688	0.00584186	-0.182474	0.0201215	-0.0658356	0.405203	0.0291547	0.712662	-0.541615	9.9e-14	-0.0725104	0.359159	-0.031228	0.693222	-0.192139	0.0143071
cg08206898	FAM160B1;FAM160B1	green	-0.215386	0.0059129	-0.232838	0.00286664	0.302316	9.23e-05	0.225723	0.00387561	-0.439558	4.86e-09	-0.0196623	0.803867	-0.0587902	0.457406	-0.0279318	0.724216
cg14261863	ELMO2;ELMO2;ELMO2;ELMO2;ELMO2;ELMO2;ELMO2;ELMO2;ELMO2;ELMO2	green	-0.214749	0.00606532	-0.0986419	0.211726	-0.038127	0.630023	-0.0521971	0.509468	-0.478265	1.22e-10	-0.0397313	0.615682	0.146158	0.0634734	-0.190333	0.0152659
cg02470595	MIR615;HOXC5;HOXC5;HOXC4;HOXC5;HOXC5	green	-0.214748	0.00606547	-0.187252	0.0170319	0.224253	0.00412029	0.102865	0.192721	-0.515952	2.12e-12	0.0217825	0.783215	0.00419565	0.957741	-0.103662	0.189276
cg03069031	NKAIN1;NKAIN1;NKAIN1;NKAIN1;NKAIN1	green	0.214723	0.00607149	0.29423	0.00014446	-0.0773899	0.327652	0.0246903	0.755139	0.439091	5.06e-09	0.206543	0.00836409	0.109994	0.163504	0.220376	0.00483329
cg10702309	HES1;HES1	green	-0.214647	0.0060899	-0.272358	0.00045451	0.33538	1.28e-05	0.247442	0.00150068	-0.522461	9.97e-13	-0.0124298	0.875255	-0.0337242	0.670081	0.167096	0.0335635
cg09272879	RCHY1;RCHY1;RCHY1;RCHY1	green	0.214097	0.0062247	0.440572	4.44e-09	0.0251649	0.750586	-0.242147	0.00190604	0.845706	1.71e-45	0.328674	1.95e-05	0.322811	2.79e-05	0.318228	3.68e-05
cg06214728	U6atac;CHSY3	green	0.213789	0.00630133	0.278591	0.00033099	0.0550435	0.486622	-0.0116064	0.883458	0.859355	1.83e-48	0.167074	0.0335873	0.0421003	0.594771	0.39573	1.87e-07
cg01101647	EPHA5;EPHA5;EPHA5;EPHA5;RP11-807H7.1;RP11-807H7.1;RP11-807H7.1;RP11-807H7.1;EPHA5;EPHA5;EPHA5;RP11-807H7.1	green	-0.213672	0.00633073	-0.235869	0.00251425	0.0421379	0.594441	0.127343	0.106346	-0.652498	5.12e-21	-0.0877974	0.26658	-0.056861	0.472326	-0.467712	3.49e-10
cg14672108	ST5;ST5;ST5;ST5;ST5;ST5;ST5	green	0.212832	0.00654491	0.275345	0.00039078	-0.0855459	0.279086	0.0759961	0.336465	0.47757	1.31e-10	0.150201	0.0564194	0.131578	0.0951141	0.185788	0.0179317
cg09035349	OLIG1;OLIG1;AP000282.2	green	-0.212657	0.0065903	-0.163622	0.0374817	0.263867	0.00069182	0.0591731	0.454476	-0.40939	6.33e-08	0.0100711	0.898787	0.164578	0.0363661	0.0118373	0.881157
cg27049123	Y_RNA	green	0.212608	0.00660305	0.305988	7.5e-05	-0.0865831	0.273277	-0.14713	0.0617147	0.847075	8.85e-46	0.196412	0.0122449	0.152116	0.0533108	0.276629	0.00036602
cg14775560	FOLH1;FOLH1;FOLH1;FOLH1;FOLH1;FOLH1;FOLH1;FOLH1;FOLH1;FOLH1;FOLH1;FOLH1	green	-0.212567	0.00661382	-0.144801	0.0659968	0.128911	0.102071	0.119478	0.129935	-0.460707	6.88e-10	-0.086754	0.272327	-0.0163316	0.836579	-0.266178	0.00061788
cg14428911	SEMA6D;SEMA6D;SEMA6D;SEMA6D;SEMA6D;SEMA6D;SEMA6D;SEMA6D;SEMA6D;SEMA6D	green	-0.212277	0.00668976	-0.315221	4.39e-05	0.262937	0.00072377	0.119671	0.12931	-0.595558	6.32e-17	-0.0126235	0.873328	0.0191674	0.808707	0.135818	0.084837
cg07484813	MDM2;MDM2;MDM2;MDM2;MDM2;MDM2;MDM2;MDM2;MDM2;MDM2	green	-0.21187	0.00679806	-0.293483	0.00015046	0.119174	0.130922	0.139224	0.0772397	-0.769231	6.14e-33	-0.153781	0.0507255	-0.0616397	0.435855	-0.0488555	0.536983
cg18197332	FAM50B;FAM50B;RP11-420L9.4	green	0.211672	0.00685113	0.267332	0.00058378	0.144414	0.0667319	0.0184646	0.815594	0.307616	6.83e-05	0.261318	0.0007827	0.144145	0.0672456	0.151609	0.0541209
cg20411884	RP11-661P17.1	green	-0.211653	0.00685621	-0.304976	7.94e-05	0.206366	0.0084212	0.0918466	0.245064	-0.620704	1.25e-18	-0.128348	0.10359	0.00394486	0.960265	-0.161479	0.0400856
cg06875669	SAAL1;SAAL1	green	0.211585	0.0068748	0.379134	6.52e-07	0.0707388	0.371051	-0.149752	0.0571693	0.809472	7.77e-39	0.120081	0.127993	0.107816	0.172053	0.355184	3.52e-06
cg14172596	PTPRF;PTPRF;PTPRF;PTPRF;PTPRF	green	-0.211508	0.00689561	-0.32982	1.82e-05	0.0915778	0.246454	0.227212	0.00364133	-0.568427	3.02e-15	-0.148973	0.0584895	-0.144286	0.0669766	-0.102775	0.193113
cg01285144	OR52A1;OR52A1	green	-0.211501	0.00689736	-0.176131	0.0249628	0.17278	0.0279022	0.0864849	0.273823	-0.370101	1.25e-06	0.0971923	0.218551	0.0796314	0.313793	-0.159843	0.0421734
cg00164390	U6;OSGIN2;OSGIN2;OSGIN2	green	-0.21104	0.00702329	-0.261138	0.00078952	-0.0776548	0.325994	-0.0089641	0.909862	-0.71643	8.4e-27	-0.185322	0.0182264	0.0303023	0.701878	-0.319598	3.39e-05
cg26270094	RNY4	green	-0.21082	0.00708422	-0.333012	1.49e-05	0.103108	0.191666	0.260227	0.00082486	-0.787108	2.12e-35	-0.150874	0.0553099	-0.16208	0.0393398	-0.279318	0.0003188
cg22755301	SCAF11;SCAF11;SCAF11	green	0.21035	0.00721572	0.320979	3.12e-05	0.144511	0.0665456	-0.114376	0.147266	0.850644	1.56e-46	0.278585	0.00033109	0.173307	0.0274212	0.390537	2.78e-07
cg01655210	TAS2R1;CTD-2143L24.1;CTD-2143L24.1	green	0.210178	0.00726446	0.257276	0.00094959	-0.0149293	0.850439	-0.0823434	0.297544	0.690317	2.94e-24	0.165983	0.0347788	0.123468	0.117507	0.0380255	0.630935
cg00669363	FNDC3A;FNDC3A;FNDC3A	green	-0.210036	0.00730494	-0.309197	6.24e-05	0.0782063	0.322559	0.155229	0.0485619	-0.802556	1e-37	-0.155203	0.0486001	-0.105718	0.180601	-0.303069	8.85e-05
cg26579171	GTPBP8;GTPBP8;GTPBP8;GTPBP8	green	-0.209856	0.00735652	-0.301645	9.59e-05	0.0891721	0.259136	0.0487766	0.53764	-0.437932	5.61e-09	-0.128426	0.103377	-0.0660638	0.403573	0.159003	0.0432817
cg10149357	U6	green	-0.209673	0.0074092	-0.272354	0.0004546	0.366103	1.66e-06	0.260502	0.00081406	-0.479014	1.13e-10	0.171993	0.0286337	0.166482	0.0342294	-0.014786	0.851859
cg01247301	AC073071.1	green	0.209249	0.00753256	0.318073	3.71e-05	-0.113095	0.151881	-0.194216	0.0132697	0.711153	2.89e-26	0.0870796	0.270525	0.12169	0.122927	0.0657423	0.40587
cg19511605	USP7;USP7;USP7;USP7	green	0.209219	0.00754133	0.349032	5.31e-06	-0.367691	1.48e-06	-0.234617	0.0026547	0.464931	4.58e-10	0.272163	0.00045898	0.0931368	0.238469	0.0771295	0.329288
cg08078832	RP11-572C21.1	green	0.208987	0.00760991	0.453962	1.3e-09	-0.0349709	0.658637	-0.191386	0.0147002	0.78062	1.76e-34	0.16536	0.0354756	0.173841	0.0269409	0.193499	0.0136198
cg04858318	FER;FER;FER;FER;FER	green	-0.20832	0.00780954	-0.314414	4.61e-05	0.234721	0.00264284	0.238392	0.00225129	-0.553977	2.06e-14	-0.0667987	0.398352	-0.122287	0.121087	0.25138	0.00125205
cg15463457	MMRN1	green	-0.208264	0.00782655	-0.206225	0.00846708	0.109494	0.165437	0.149947	0.0568429	-0.712004	2.37e-26	-0.0418471	0.59699	-0.0302107	0.702737	-0.274267	0.00041275
cg06445316	MLLT10;MLLT10;MLLT10;MLLT10;MLLT10;MLLT10;MLLT10	green	-0.208071	0.00788515	-0.0787296	0.319322	0.0925008	0.241704	0.074384	0.346845	-0.393406	2.23e-07	-0.0915148	0.24678	-0.0017281	0.982588	-0.215977	0.00577459
cg03016981	Z99129.1;SERINC1;PKIB	green	0.207975	0.00791441	0.340434	9.31e-06	-0.115254	0.144166	-0.195464	0.0126785	0.711832	2.47e-26	0.13323	0.0909996	0.133212	0.0910415	0.139355	0.0769598
cg23271234	VAX2	green	-0.207929	0.00792869	-0.274991	0.00039787	0.384646	4.33e-07	0.258275	0.00090555	-0.487539	4.71e-11	0.0355849	0.65303	-0.0553013	0.48458	0.131068	0.0964148
cg17155208	SLC9A9;SLC9A9;SLC9A9;SLC9A9	green	-0.207777	0.00797552	-0.280663	0.00029737	0.220063	0.00489546	0.201114	0.0102814	-0.598392	4.13e-17	-0.113174	0.151595	-0.137826	0.0802898	-0.110293	0.162355
cg02426940	NEIL1;NEIL1;MIR631;NEIL1;NEIL1;NEIL1	green	0.207569	0.00803994	0.192713	0.0140136	0.110665	0.160935	-0.0888961	0.260619	0.629722	2.8e-19	0.205624	0.00866466	0.162614	0.038688	0.511694	3.43e-12
cg25529370	RP11-361H10.4;RP11-361H10.2;C14orf118;C14orf118;C14orf118	green	0.207403	0.00809161	0.302454	9.16e-05	-0.0250743	0.751455	-0.0643538	0.415879	0.754913	4.03e-31	0.176922	0.0243087	0.083243	0.292279	0.171962	0.0286629
cg20624787	AC104387.1;LRRC4C;LRRC4C;LRRC4C	green	-0.207285	0.00812848	-0.294599	0.00014157	0.356511	3.22e-06	0.174639	0.0262365	-0.472764	2.12e-10	0.0609147	0.441282	0.149428	0.0577163	0.020613	0.794589
cg19234736	PCBP4;PCBP4;PCBP4;PCBP4;PCBP4;PCBP4;PCBP4;PCBP4;PCBP4;PCBP4;PCBP4;PCBP4;PCBP4;PCBP4;PCBP4;PCBP4;PCBP4;PCBP4;PCBP4;ABHD14A-ACY1;PCBP4	green	0.20725	0.00813944	0.325959	2.31e-05	-0.0391943	0.620466	0.0818876	0.300235	0.617467	2.11e-18	0.285643	0.00022911	0.154421	0.0497595	0.262593	0.00073596
cg17079352	NDUFB3;NDUFB3;NDUFB3;NDUFB3;NDUFB3;FAM126B;FAM126B;FAM126B;FAM126B;FAM126B;FAM126B;FAM126B;FAM126B	green	-0.207187	0.00815925	-0.165379	0.0354543	-0.0356028	0.652867	0.0703797	0.37349	-0.342251	8.28e-06	-0.123936	0.116113	-0.0906289	0.251403	-0.317474	3.85e-05
cg19860663	FBXW8;FBXW8	green	-0.206984	0.00822343	-0.253606	0.00112881	-0.119005	0.131472	0.151659	0.0540393	-0.620677	1.25e-18	-0.284848	0.00023892	-0.318816	3.55e-05	-0.353309	3.99e-06
cg23503584	IKZF2;IKZF2;IKZF2;IKZF2	green	-0.206863	0.00826195	-0.24143	0.00196794	-0.0476091	0.547431	0.0178482	0.821645	-0.618821	1.7e-18	-0.0771134	0.329389	0.0126296	0.873267	-0.250011	0.00133386
cg10511110	MIR548P	green	0.206715	0.00830912	0.391337	2.62e-07	-0.0058308	0.941297	-0.142687	0.0700912	0.884173	9.25e-55	0.236704	0.00242427	0.179715	0.0221169	0.203766	0.0093013
cg09821214	FAM50B;FAM50B;RP11-420L9.4	green	0.206575	0.00835379	0.250279	0.00131746	-0.126857	0.107699	-0.205701	0.00863892	0.463029	5.5e-10	0.0961169	0.223713	0.129441	0.100659	0.395526	1.9e-07
cg19852097	RP11-239A17.1	green	0.206452	0.00839355	0.372388	1.06e-06	0.0108097	0.891408	-0.0635497	0.421741	0.897754	7.52e-59	0.202905	0.00961008	0.0357583	0.65145	0.278138	0.00033879
cg06610641	ZNF527;ZNF527;ZNF527	green	-0.206094	0.00850987	-0.0660888	0.403395	-0.158186	0.0443816	-0.0086013	0.913496	-0.488422	4.3e-11	-0.232125	0.00295579	-0.0386103	0.625687	-0.211637	0.00686077
cg13245809	RP11-13N12.2	green	-0.205964	0.00855241	-0.2037	0.00932469	0.0255034	0.747344	0.130251	0.0985291	-0.626479	4.82e-19	-0.115944	0.141763	-0.160183	0.0417333	-0.277406	0.00035175
cg17367708	RP11-14O22.1	green	-0.205893	0.00857582	-0.271337	0.00047839	0.056758	0.47313	0.122192	0.121376	-0.782449	9.78e-35	-0.214467	0.00613363	-0.0318077	0.687822	-0.382662	5.02e-07
cg01970802	RP11-386O9.2;ZRANB2-AS2	green	0.205743	0.00862511	0.296772	0.00012567	0.0188325	0.811987	-0.115034	0.144937	0.754633	4.36e-31	0.100004	0.205453	0.154075	0.0502795	0.260569	0.00081142
cg09597335	PLEKHG5;PLEKHG5;PLEKHG5;PLEKHG5;PLEKHG5	green	0.205716	0.00863398	0.248609	0.00142271	0.118867	0.131924	0.0326315	0.680175	0.500777	1.15e-11	0.303882	8.45e-05	0.253844	0.00111629	0.327784	2.06e-05
cg17747924	BATF;BATF;BATF	green	-0.205678	0.00864651	-0.175566	0.0254387	0.143987	0.0675497	0.148207	0.0598131	-0.346422	6.31e-06	-0.140531	0.0744769	-0.129662	0.100074	-0.0568829	0.472155
cg22703284	CPEB4	green	-0.205569	0.00868284	-0.237369	0.00235477	0.0192262	0.808132	0.154182	0.0501188	-0.635995	9.62e-20	-0.259738	0.00084443	-0.116327	0.140444	-0.40127	1.21e-07
cg01051381	COPB1;COPB1;COPB1;COPB1;COPB1;COPB1;COPB1;COPB1;RP11-140L24.4	green	-0.205453	0.00872156	-0.212957	0.00651262	0.103044	0.19194	0.147135	0.0617054	-0.423469	1.97e-08	-0.10017	0.204698	-0.0655849	0.406998	-0.255361	0.00103958
cg09992055	DAXX;DAXX;DAXX;DAXX;DAXX;DAXX;DAXX;DAXX;DAXX;DAXX	green	-0.205448	0.00872314	-0.223732	0.0042102	0.0535693	0.498386	0.151389	0.0544744	-0.450983	1.72e-09	-0.0508431	0.520528	-0.0846586	0.284121	-0.0989468	0.210311
cg19435206	LIG4;ABHD13	green	-0.205042	0.00885985	-0.281465	0.00028522	0.0630462	0.425436	0.187045	0.0171565	-0.761948	5.35e-32	-0.0986712	0.21159	-0.0909211	0.249872	-0.36318	2.03e-06
cg23051598	ATXN2L;RP11-1348G14.5;ATXN2L;ATXN2L;ATXN2L;ATXN2L;ATXN2L;ATXN2L;ATXN2L;ATXN2L;ATXN2L;ATXN2L;ATXN2L	green	0.204997	0.00887488	0.182064	0.0204078	-0.126167	0.109642	-0.0610147	0.440532	0.4821	8.27e-11	0.141769	0.0719312	0.0672234	0.395353	0.131457	0.0954222
cg10100093	TRIM23;TRIM23;TRIM23;C5orf44;TRIM23;TRIM23;C5orf44;C5orf44;CTC-534A2.2;CTC-534A2.2;TRIM23;C5orf44;C5orf44;C5orf44;C5orf44;C5orf44;C5orf44;C5orf44;C5orf44;C5orf44	green	-0.204893	0.00891034	-0.38785	3.41e-07	0.175257	0.0257028	0.200995	0.0103274	-0.628241	3.59e-19	-0.066003	0.404007	-0.0662998	0.401892	-0.124209	0.115305
cg22896071	CROT;CROT	green	0.204557	0.00902543	0.282165	0.00027501	-8.48e-05	0.999146	-0.0936564	0.235848	0.713209	1.79e-26	0.123851	0.116365	0.11708	0.137874	0.242277	0.00189502
cg12558755	SNX10;SNX10;SNX10;SNX10;SNX10	green	-0.204545	0.00902951	-0.267105	0.00059035	-0.027147	0.731664	0.107087	0.174991	-0.732902	1.47e-28	-0.171973	0.0286519	-0.0660019	0.404015	-0.455256	1.15e-09
cg18187762	COMMD6;COMMD6;COMMD6;COMMD6;COMMD6;COMMD6;COMMD6;COMMD6	green	-0.204481	0.00905158	-0.240058	0.0020917	-0.0060507	0.939087	0.0482905	0.541706	-0.586701	2.33e-16	-0.238065	0.0022839	-0.0860641	0.276173	-0.122076	0.121735
cg06381665	ADAP1;ADAP1;ADAP1;ADAP1;ADAP1	green	0.204467	0.0090564	0.153983	0.0504184	0.299914	0.0001056	0.0724298	0.359695	0.573323	1.54e-15	0.381657	5.41e-07	0.191348	0.0147206	0.512198	3.24e-12
cg22251614	FAM81B	green	0.20428	0.00912118	0.326678	2.21e-05	-0.0252014	0.750236	-0.204653	0.00899217	0.640534	4.37e-20	0.0616216	0.43599	0.188245	0.0164441	0.188284	0.0164218
cg04208803	CDK6;AC002454.1;AC002454.1	green	-0.20422	0.00914184	-0.344309	7.25e-06	0.170726	0.0298452	0.047563	0.54782	-0.733414	1.29e-28	-0.0596591	0.450772	0.143954	0.0676124	-0.0719821	0.36268
cg10073231	SLAIN2;SLAIN2	green	0.203767	0.00930085	0.296491	0.00012763	0.16139	0.0401969	0.00385974	0.961122	0.724354	1.24e-27	0.181842	0.0205639	0.0160996	0.838869	0.354996	3.56e-06
cg14402950	AC105399.2	green	0.203742	0.00930982	0.334815	1.33e-05	0.0628485	0.426891	-0.0927135	0.240619	0.868689	1.11e-50	0.196593	0.0121635	0.138848	0.0780515	0.405522	8.64e-08
cg10311324	RIMS2;RIMS2;RIMS2	green	0.203713	0.00931998	0.319054	3.5e-05	0.00630772	0.936505	-0.155757	0.0477928	0.857873	3.98e-48	0.28171	0.00028162	0.109868	0.163989	0.433625	8.21e-09
cg03383178	KCTD3;KCTD3	green	0.203655	0.00934056	0.38445	4.4e-07	-0.0066441	0.933127	-0.185062	0.0183924	0.932033	1.97e-72	0.290867	0.00017336	0.190967	0.014923	0.376742	7.76e-07
cg07474312	CTD-3110H11.2;GABPB1;CTD-3110H11.2;GABPB1;GABPB1;GABPB1;GABPB1;GABPB1;GABPB1	green	-0.203627	0.00935043	-0.229041	0.00337088	0.146856	0.0622062	0.108063	0.17107	-0.585256	2.87e-16	-0.0909716	0.249608	-0.0943668	0.232298	-0.0437886	0.580066
cg12221623	RP11-132M7.1;TBX18;RP11-132M7.3	green	-0.203249	0.00948537	-0.248193	0.00145006	0.414089	4.31e-08	0.319642	3.38e-05	-0.437683	5.74e-09	0.0982492	0.21356	0.0775706	0.32652	-0.0329539	0.67719
cg27508071	C7orf26;C7orf26;AC079742.4	green	0.203244	0.00948738	0.368603	1.39e-06	0.107322	0.174039	0.00251297	0.974682	0.558923	1.08e-14	0.336492	1.2e-05	0.197316	0.0118437	0.341176	8.88e-06
cg08426604	RP11-521E5.1	green	0.203217	0.00949689	0.39418	2.1e-07	-0.0357156	0.651839	-0.0748323	0.343938	0.863678	1.81e-49	0.21264	0.00659477	0.139323	0.0770283	0.184667	0.0186476
cg19988790	RN5S117	green	0.203206	0.00950104	0.313487	4.87e-05	0.0121451	0.87809	-0.111126	0.159186	0.852755	5.44e-47	0.130844	0.0969907	0.0782083	0.322547	0.254397	0.00108774
cg08687163	CTD-2330K9.3;MST1R;MST1R;MST1R;MST1R;CTD-2330K9.3;CTD-2330K9.3;MST1R;MST1R;MST1R;CTD-2330K9.2	green	0.203196	0.00950473	0.272683	0.00044713	0.243651	0.00178179	-0.0109227	0.89028	0.54915	3.83e-14	0.37561	8.42e-07	0.369398	1.32e-06	0.334676	1.34e-05
cg01947523	RP11-443B7.1;RP11-443B7.1;RP11-443B7.1;RP11-443B7.1;RP11-443B7.1;RP11-443B7.1	green	-0.203038	0.00956182	-0.293526	0.00015011	0.114624	0.146385	0.154257	0.0500063	-0.636522	8.78e-20	-0.0441323	0.577094	-0.0567428	0.473249	-0.188945	0.0160405
cg26066413	SNORA31	green	0.202981	0.00958221	0.307316	6.95e-05	-0.0839046	0.288447	-0.0984161	0.212779	0.71714	7.1e-27	0.105521	0.181422	0.0508012	0.520872	0.0136726	0.8629
cg21676369	PCDHA12	green	0.202971	0.00958611	0.437566	5.8e-09	-0.0345683	0.662324	-0.190555	0.0151453	0.778933	3.02e-34	0.229899	0.00325043	0.151818	0.0537857	0.285642	0.00022911
cg23630813	MTRF1L;MTRF1L	green	-0.202841	0.00963335	-0.221055	0.00470101	0.232687	0.00288529	0.0374892	0.635763	-0.577803	8.27e-16	-0.0225002	0.776258	0.162747	0.0385264	-0.0511336	0.518144
cg20517050	HOXA5;HOXA5;HOXA3;HOXA3;HOXA-AS3;HOXA-AS3	green	0.202826	0.00963896	0.234784	0.00263554	0.10892	0.167681	-0.036438	0.645271	0.576289	1.02e-15	0.278658	0.00032984	0.133348	0.0907101	0.161828	0.039651
cg06895885	SPAG1;SPAG1;SPAG1;SPAG1	green	0.202812	0.00964388	0.404205	9.59e-08	-0.0003449	0.996524	-0.125447	0.111699	0.871665	2.01e-51	0.170706	0.0298655	0.0755644	0.339225	0.256154	0.00100142
cg07735220	AC007386.4	green	-0.202662	0.00969877	-0.254865	0.00106411	-0.0326379	0.680115	0.0918565	0.245013	-0.691528	2.27e-24	-0.19158	0.0145984	-0.115198	0.144362	-0.156711	0.0464284
cg16358438	THRAP3;THRAP3;THRAP3	green	-0.202629	0.0097107	-0.186014	0.0177898	-0.049078	0.535128	3.86e-05	0.999611	-0.383253	4.81e-07	-0.154446	0.0497216	-0.102868	0.192705	-0.287154	0.00021146
cg21325324	PDE7B	green	0.202555	0.00973806	0.413988	4.35e-08	-0.0739275	0.349821	-0.0299657	0.705035	0.7207	3.03e-27	0.0994781	0.20786	-0.0036176	0.963559	0.0494407	0.532111
cg04163687	ABR;ABR;ABR;ABR;ABR;ABR;ABR	green	0.202548	0.00974048	0.308622	6.45e-05	0.0388718	0.623347	0.0186823	0.813459	0.703734	1.57e-25	0.223739	0.00420908	0.0537122	0.497239	0.363333	2.01e-06
cg25132230	PTPRC;PTPRC;PTPRC;PTPRC;PTPRC;PTPRC;PTPRC;PTPRC;PTPRC;PTPRC;PTPRC;PTPRC	green	-0.202504	0.00975689	-0.215515	0.00588258	0.114916	0.145352	0.121813	0.122545	-0.468216	3.32e-10	-0.0972864	0.218103	-0.150385	0.056114	-0.192462	0.0141411
cg20801464	TGIF1;TGIF1;TGIF1;TGIF1;TGIF1;TGIF1;TGIF1;TGIF1;TGIF1;TGIF1;TGIF1;TGIF1	green	-0.202324	0.00982327	-0.162804	0.0384583	0.059459	0.452295	0.114522	0.146747	-0.376287	8.02e-07	-0.166193	0.0345469	-0.0896926	0.256354	-0.172961	0.0277358
cg08963455	AGTR1;AGTR1;AGTR1	green	0.202127	0.00989669	0.35358	3.92e-06	-0.0382213	0.629176	-0.147468	0.0611137	0.788788	1.21e-35	0.110407	0.161919	0.067335	0.394567	0.331884	1.6e-05
cg05530568	RP11-175K6.1;RP11-175K6.1;RP11-175K6.1;EBF1;EBF1;EBF1;EBF1;EBF1;EBF1;EBF1;EBF1	green	-0.201363	0.0101856	-0.242787	0.00185226	0.0856323	0.278599	0.126544	0.108575	-0.676428	5.18e-23	-0.18669	0.0173724	-0.0377725	0.63321	-0.306981	7.09e-05
cg03445103	PTPRR;PTPRR;PTPRR;PTPRR;PTPRR	green	0.201205	0.0102463	0.35452	3.68e-06	-0.0047089	0.952578	-0.048718	0.53813	0.823069	3.72e-41	0.0848351	0.283114	-0.0183757	0.816465	0.353844	3.85e-06
cg25315624	PBX1;PBX1;PBX1;PBX1;PBX1	green	-0.201117	0.0102802	-0.212143	0.00672535	-0.038581	0.62595	0.0425696	0.590666	-0.703148	1.79e-25	-0.159507	0.042614	0.0140396	0.859257	-0.319656	3.38e-05
cg01922269	AC005187.2	green	0.201109	0.0102834	0.318679	3.58e-05	-0.0348189	0.660028	-0.19356	0.0135901	0.844722	2.72e-45	0.174354	0.0264867	0.137079	0.0819576	0.308677	6.43e-05
cg17590835	U4;NAALADL2	green	0.200934	0.0103513	0.385869	3.96e-07	0.0191326	0.809048	-0.150631	0.0557096	0.823603	2.99e-41	0.183728	0.0192669	0.194157	0.0132981	0.266393	0.00061139
cg16581032	U6;LINC00293	green	0.200858	0.0103806	0.228834	0.00340065	-0.370431	1.22e-06	-0.235321	0.0025748	0.5001	1.24e-11	-0.0243609	0.758304	-0.0555936	0.48227	0.22087	0.00473672
cg21414813	NBEA;NBEA	green	0.200668	0.0104551	0.368337	1.42e-06	-0.246853	0.00154156	-0.04231	0.592935	0.431204	1.01e-08	0.0272855	0.730348	-0.062757	0.427566	-0.0321312	0.684815
cg24431734	AGAP1-IT1	green	0.200637	0.0104671	0.327875	2.05e-05	0.171277	0.0293129	-0.0176397	0.823695	0.697497	6.25e-25	0.331547	1.63e-05	0.106011	0.179389	0.38597	3.93e-07
cg18808765	OR5K4;RP11-325B23.2	green	0.200494	0.0105234	0.337983	1.09e-05	-0.052161	0.509762	-0.213009	0.00649925	0.762055	5.19e-32	0.11575	0.142435	0.168118	0.0324789	0.229441	0.00331425
cg20778348	PDS5B;PDS5B;PDS5B;PDS5B;PDS5B;PDS5B	green	-0.20042	0.0105525	-0.135563	0.0854293	0.00421845	0.957511	-0.0992668	0.208832	-0.547691	4.62e-14	-0.0167509	0.832444	0.207125	0.00817872	-0.328969	1.92e-05
cg18424033	FLII;FLII;FLII;SMCR7;SMCR7;SMCR7;SMCR7	green	0.200419	0.0105529	0.328445	1.98e-05	-0.0309301	0.696004	0.0497026	0.529938	0.403316	1.03e-07	0.315062	4.44e-05	0.0700586	0.375679	0.103974	0.187939
cg25259085	SNORD98;CCAR1;CCAR1	green	0.200262	0.0106153	0.304589	8.12e-05	-0.0472223	0.550694	-0.186948	0.0172151	0.841743	1.1e-44	0.134437	0.0880827	0.11581	0.142226	0.285367	0.00023247
cg11363040	SMARCC1;SMARCC1;SMARCC1	green	-0.200245	0.010622	-0.316733	4.02e-05	0.156213	0.0471364	0.260556	0.00081194	-0.610823	6.09e-18	-0.132309	0.0932768	-0.129926	0.0993794	-0.196506	0.0122024
cg21185075	RP11-480G7.1	green	0.200174	0.01065	0.383511	4.72e-07	-0.0406372	0.607647	-0.193497	0.0136208	0.77022	4.55e-33	0.129105	0.101553	0.142606	0.0702508	0.328006	2.04e-05
cg18295068	SCN3A;SCN3A;SCN3A;SCN3A;SCN3A;SCN3A;SCN3A	green	-0.199751	0.0108199	-0.195311	0.0127496	0.0253034	0.749258	0.124767	0.113669	-0.570344	2.33e-15	-0.157218	0.045716	-0.0079689	0.919833	-0.260397	0.00081816
cg15112475	ZFAND2A;ZFAND2A;ZFAND2A;ZFAND2A;AC091729.9;AC091729.9	green	0.199724	0.0108309	0.356762	3.16e-06	0.0524755	0.507209	-0.0312775	0.692761	0.555608	1.67e-14	0.172035	0.0285943	0.128193	0.10401	0.147798	0.0605304
cg00200074	ORC5;ORC5;ORC5;ORC5	green	-0.199691	0.0108439	-0.138608	0.0785731	0.0689786	0.383102	-0.0314315	0.691324	-0.336926	1.17e-05	-0.0116511	0.883013	0.0678557	0.390912	0.00132709	0.986628
cg24704593	MACC1;AC005083.1;AC005083.1;MACC1;MACC1;MACC1	green	-0.199665	0.0108548	-0.141933	0.0715989	0.0132249	0.867347	-0.0172688	0.827343	-0.484333	6.57e-11	-0.0884384	0.263091	0.0715281	0.365723	-0.078296	0.322003
cg11841113	ADAMTS3;ADAMTS3	green	-0.199582	0.0108881	-0.137734	0.080494	-0.0525712	0.506434	0.0348887	0.65939	-0.47724	1.36e-10	-0.0427009	0.589521	-0.0593643	0.453017	-0.282659	0.000268
cg22084605	AC006150.1;DGKB;DGKB;DGKB;DGKB	green	0.199284	0.01101	0.315431	4.34e-05	0.0812621	0.303955	-0.137806	0.080333	0.900459	9.84e-60	0.264539	0.0006695	0.13984	0.0759273	0.475823	1.56e-10
cg25882643	MYEF2;MYEF2;MYEF2;MYEF2;MYEF2;MYEF2	green	0.198924	0.0111584	0.423872	1.9e-08	0.0154337	0.845448	-0.0503419	0.524653	0.886792	1.65e-55	0.207712	0.00799561	0.0784273	0.32119	0.302521	9.13e-05
cg22078571	AMN;AMN	green	0.198922	0.0111591	0.326219	2.27e-05	-0.142204	0.0710535	-0.174198	0.0266235	0.4452	2.92e-09	0.227588	0.00358412	0.16885	0.0317207	0.111362	0.158297
cg04962994	RP11-257A22.1	green	0.198858	0.0111858	0.390777	2.73e-07	-0.0335458	0.671725	-0.0975767	0.216726	0.804143	5.61e-38	0.210024	0.00730831	0.158998	0.0432883	0.471631	2.37e-10
cg24899978	PKD1;PKD1;PKD1;PKD1;PKD1;PKD1;PKD1;PKD1;PKD1;PKD1	green	0.198734	0.0112374	0.328455	1.98e-05	0.108273	0.170235	0.0148548	0.851177	0.581811	4.69e-16	0.388415	3.27e-07	0.20455	0.00902775	0.276068	0.00037665
cg16207673	ASCL4	green	-0.19864	0.0112767	-0.361383	2.3e-06	0.132223	0.0934919	0.229343	0.00332808	-0.603825	1.81e-17	-0.0518566	0.512238	-0.144328	0.0668959	-0.111742	0.156874
cg07118069	MAGOHB;MAGOHB;MAGOHB;MAGOHB;MAGOHB;MAGOHB	green	-0.198573	0.0113051	-0.158274	0.0442623	-0.147722	0.0606632	0.0127802	0.871769	-0.591848	1.1e-16	-0.160476	0.0413558	-0.057271	0.469133	-0.350107	4.95e-06
cg24101790	DPP10	green	0.198068	0.0115189	0.334742	1.34e-05	0.048665	0.538573	-0.0592533	0.453863	0.858868	2.37e-48	0.210365	0.00721153	0.0907005	0.251028	0.344099	7.35e-06
cg15379412	NR2F2;NR2F2;NR2F2;NR2F2;NR2F2;MIR1469	green	-0.197952	0.0115683	-0.24226	0.00189642	0.0236345	0.765298	-0.115575	0.143044	-0.34084	9.07e-06	-0.158562	0.0438723	0.0846821	0.283986	-0.267028	0.00059259
cg24456633	RUFY2;RUFY2;RUFY2;RUFY2	green	-0.197901	0.0115903	-0.234483	0.00267017	0.192556	0.0140932	0.21326	0.00643487	-0.492287	2.86e-11	-0.0196877	0.803619	-0.0454159	0.566056	-0.0095418	0.90408
cg18032908	AL583832.1;CNTN2;CNTN2;CNTN2;CNTN2	green	0.197851	0.0116118	0.241049	0.00200167	0.069201	0.381566	0.0974069	0.217531	0.499469	1.33e-11	0.239364	0.00215691	0.0741251	0.348531	0.388929	3.14e-07
cg09611363	SDAD1;SDAD1;SDAD1;SDAD1;SDAD1;SDAD1;RP11-630D6.5	green	-0.197637	0.0117039	-0.253785	0.00111941	0.0758832	0.337185	0.0401481	0.61198	-0.564107	5.42e-15	-0.0779647	0.324061	-0.0145889	0.853811	0.0666728	0.399243
cg19389852	TXNIP;TXNIP;TXNIP;TXNIP	green	-0.197493	0.0117663	-0.287645	0.00020601	-0.0527672	0.504848	0.0564843	0.47527	-0.66913	2.2e-22	-0.209656	0.00741417	-0.062051	0.432793	-0.220699	0.00476987
ch.2.2130426F	C2orf29;C2orf29	green	-0.197365	0.0118222	-0.142606	0.0702508	0.00275873	0.972206	0.193407	0.0136656	-0.457312	9.5e-10	-0.156608	0.0465737	-0.116972	0.138239	-0.180587	0.0214688
cg03542643	ZNF146;ZNF565;ZNF565	green	-0.197213	0.0118888	-0.191547	0.0146155	0.0668861	0.397733	0.0829663	0.293892	-0.355663	3.41e-06	-0.0761106	0.335735	-0.003526	0.964481	-0.0887753	0.26127
cg08485488	AC006041.1	green	0.196742	0.012097	0.30484	8.01e-05	0.0593598	0.453051	0.012149	0.878051	0.827528	5.84e-42	0.164897	0.0360007	0.0603493	0.445542	0.273044	0.00043907
cg18113332	B4GALNT4;B4GALNT4	green	0.196732	0.0121016	0.172654	0.0280174	0.120053	0.128083	-0.0533374	0.50025	0.436641	6.3e-09	0.310549	5.77e-05	0.15941	0.0427418	0.298793	0.00011238
cg07870003	MTERFD3;MTERFD3;MTERFD3;MTERFD3;MTERFD3;MTERFD3	green	-0.196714	0.0121093	-0.209749	0.00738724	-0.0502656	0.525282	0.0531271	0.501943	-0.358359	2.84e-06	-0.105515	0.181445	-0.0889328	0.260421	-0.0307441	0.697742
cg26653400	AC007092.1;AC007092.1;AC007092.1;AC007092.1;AC007092.1	green	-0.196596	0.0121621	-0.27098	0.00048702	0.0755351	0.339413	0.0431765	0.585378	-0.520412	1.27e-12	-0.019189	0.808495	-0.0570674	0.470717	-0.03089	0.696379
cg00188206	TSPAN18;TSPAN18;RP11-45A12.2	green	-0.196516	0.0121981	-0.20211	0.00990293	0.39317	2.27e-07	0.208287	0.00781934	-0.442287	3.8e-09	0.133487	0.0903719	0.2114	0.00692494	0.0503675	0.524442
cg26021597	CTC-463N11.3;RGMB;RGMB	green	-0.19633	0.0122818	-0.306902	7.12e-05	0.108142	0.170755	0.153559	0.0510645	-0.740284	2.17e-29	-0.0474705	0.548599	0.00072012	0.992744	-0.2034	0.00943133
cg05965693	DHRS1;DHRS1;DHRS1;DHRS1;DHRS1;DHRS1;DHRS1	green	0.196194	0.0123433	0.156038	0.0473873	0.314427	4.6e-05	-0.0292446	0.711815	0.564378	5.23e-15	0.240051	0.00209229	0.19066	0.0150882	0.597764	4.54e-17
cg11084449	AC012668.3;AC012668.2;AC012668.2	green	0.196036	0.0124152	0.244402	0.00172258	-0.019471	0.805737	-0.159781	0.0422544	0.801548	1.44e-37	0.244259	0.00173374	0.135687	0.0851406	0.361948	2.22e-06
cg18661205	PCDHB18	green	-0.195895	0.0124798	-0.353175	4.03e-06	0.319911	3.33e-05	0.0321193	0.684926	-0.549608	3.62e-14	0.0189731	0.81061	0.193848	0.0134484	-0.0635898	0.421448
cg09258911	MGA;MGA	green	0.195752	0.0125452	0.382975	4.91e-07	-0.478911	1.14e-10	-0.451876	1.58e-09	0.520944	1.19e-12	-0.0477961	0.545857	0.140588	0.0743561	-0.192008	0.0143746
cg14678786	PIK3C3;PIK3C3	green	-0.195641	0.0125966	-0.256335	0.0009929	0.109264	0.166332	0.242372	0.00188698	-0.563489	5.89e-15	-0.0195209	0.805249	-0.0772575	0.328483	-0.212289	0.0066867
cg17018649	FSTL1;FSTL1;FSTL1;FSTL1;FSTL1;FSTL1;FSTL1	green	0.195461	0.0126796	0.310536	5.78e-05	-0.0422075	0.593832	0.0488512	0.537018	0.554899	1.83e-14	0.252834	0.00117026	0.00904134	0.909088	0.365522	1.73e-06
cg13141983	U6	green	0.195389	0.0127133	0.428913	1.24e-08	-0.0076122	0.92341	-0.162809	0.0384521	0.887696	9.05e-56	0.237229	0.00236924	0.184988	0.01844	0.285086	0.00023593
cg00219756	MACC1;MACC1;AC005083.1;AC005083.1;MACC1;MACC1	green	-0.194992	0.012899	-0.285652	0.000229	0.0644036	0.415518	-0.0151821	0.847937	-0.628483	3.45e-19	-0.0484951	0.539994	0.103417	0.190329	-0.290548	0.00017636
cg10217311	OR13C8	green	0.194918	0.0129343	0.295374	0.0001357	-0.098361	0.213037	-0.188745	0.0161552	0.64088	4.11e-20	0.0980674	0.214412	0.0953928	0.227237	0.16889	0.0316793
cg26680132	TFAP2D	green	-0.194908	0.0129386	-0.1811	0.0210946	-0.0732006	0.354592	0.0420033	0.59562	-0.644812	2.05e-20	-0.190459	0.0151977	-0.0975841	0.216691	-0.254074	0.00110434
cg13115661	ASTN1;ASTN1;ASTN1;ASTN1;ASTN1	green	-0.194715	0.0130305	-0.333799	1.42e-05	0.0181392	0.818787	0.14504	0.0655474	-0.796806	7.75e-37	-0.244023	0.00175223	-0.107909	0.171685	-0.23383	0.00274668
cg01947066	PML;PML	green	-0.194706	0.0130346	-0.203828	0.00927937	0.11795	0.134952	0.132184	0.0935873	-0.511848	3.37e-12	-0.0205681	0.795026	-0.0519257	0.511675	-0.0982107	0.21374
cg20528165	OR2T8	green	0.19448	0.0131425	0.192508	0.0141177	0.312351	5.2e-05	0.0536224	0.497959	0.763486	3.41e-32	0.318799	3.56e-05	0.165335	0.0355037	0.573172	1.58e-15
cg06690989	WAPAL;WAPAL;WAPAL	green	0.19434	0.0132099	0.345819	6.56e-06	0.0755939	0.339036	-0.0816068	0.301901	0.74129	1.67e-29	0.226838	0.0036989	0.169994	0.0305653	0.345064	6.9e-06
cg10221617	HAS2-AS1;HAS2-AS1;HAS2-AS1;HAS2-AS1;HAS2;HAS2	green	-0.194315	0.0132219	-0.0522314	0.50919	-0.224374	0.00409961	-0.183732	0.0192644	-0.442548	3.71e-09	-0.135757	0.084978	0.132748	0.0921845	-0.240269	0.00207219
cg18457264	IFLTD1;IFLTD1;IFLTD1;IFLTD1	green	0.193993	0.0133779	0.396994	1.69e-07	0.00654525	0.934119	-0.250157	0.00132494	0.784303	5.35e-35	0.216997	0.00554288	0.335502	1.28e-05	0.395967	1.83e-07
cg22063680	CLEC2B;RP11-290C10.1;CLEC2B;CLEC2B	green	-0.193625	0.0135576	-0.105193	0.182789	0.0424975	0.591296	0.0993192	0.208591	-0.472268	2.23e-10	-0.148801	0.0587856	-0.0414288	0.600665	-0.121045	0.124938
cg18107960	WDR41;WDR41;WDR41;WDR41;WDR41;WDR41;WDR41;WDR41;WDR41;WDR41	green	-0.193565	0.0135877	-0.135325	0.0859827	0.0786078	0.320074	0.0772515	0.32852	-0.540482	1.14e-13	-0.0059857	0.93974	0.0530067	0.502914	-0.252353	0.00119676
cg02069738	NBAS	green	0.19346	0.0136395	0.305275	7.81e-05	-0.166361	0.0343616	-0.200235	0.010626	0.311914	5.33e-05	0.112989	0.152268	0.0871645	0.270056	0.117536	0.136337
cg05694098	DHRS7B	green	-0.193443	0.0136479	-0.258375	0.00090127	0.136571	0.0831077	0.15363	0.050955	-0.509825	4.23e-12	-0.112414	0.154377	0.00820786	0.917438	-0.182408	0.0201675
cg01437709	CHAC1	green	0.1934	0.0136688	0.217175	0.00550324	0.298745	0.00011269	0.00952127	0.904285	0.492584	2.77e-11	0.711193	2.87e-26	0.273725	0.00042423	0.311353	5.51e-05
cg11299856	RN5S335	green	0.193091	0.013823	0.429006	1.23e-08	-0.0124815	0.874741	-0.116481	0.139915	0.777643	4.55e-34	0.195206	0.0127985	0.19697	0.0119958	0.173514	0.0272342
cg27395288	MAPRE1	green	-0.192952	0.0138928	-0.254866	0.00106405	-0.0127673	0.871897	0.139034	0.07765	-0.587568	2.05e-16	-0.25709	0.000958	-0.096154	0.223533	-0.35031	4.88e-06
cg13615966	U6	green	0.192333	0.0142072	0.30599	7.5e-05	-0.0740308	0.349146	-0.227511	0.00359581	0.80491	4.24e-38	0.110583	0.161246	0.193816	0.0134639	0.366919	1.57e-06
cg13607699	UBTF;UBTF;UBTF;UBTF;UBTF;UBTF;UBTF;UBTF	green	-0.192233	0.0142589	0.0426136	0.590282	-0.035962	0.649595	-0.0586538	0.458452	-0.351195	4.6e-06	-0.0935102	0.236584	0.133468	0.0904163	-0.176356	0.0247753
cg17191813	NAA60;NAA60;NAA60;NAA60;LA16c-306E5.2;NAA60;NAA60;NAA60;NAA60;LA16c-306E5.3	green	0.192174	0.0142889	0.365822	1.69e-06	0.105772	0.180379	-0.122333	0.120945	0.561025	8.18e-15	0.345202	6.83e-06	0.312037	5.29e-05	0.310939	5.64e-05
cg03222868	KCNH3	green	0.192169	0.0142916	0.39394	2.14e-07	-0.0689158	0.383536	-0.0826893	0.295512	0.464191	4.92e-10	0.271009	0.00048632	0.0886519	0.261936	0.178519	0.0230342
cg07638358	AC093171.1	green	-0.192165	0.0142936	-0.262822	0.00072781	0.0637755	0.42009	0.107198	0.174542	-0.685507	8.08e-24	-0.176641	0.02454	-0.0539339	0.495462	-0.224409	0.00409375
cg19543005	C8orf83;C8orf83;C8orf83;C8orf83;C8orf83;C8orf83;C8orf83;C8orf83;C8orf83;C8orf83;C8orf83;C8orf83;C8orf83;C8orf83;C8orf83;C8orf83;C8orf83	green	-0.19177	0.0144986	-0.240382	0.0020618	0.0740796	0.348827	0.175298	0.0256675	-0.743892	8.34e-30	-0.109541	0.165255	-0.0573563	0.46847	-0.406732	7.84e-08
cg04043517	CCDC112;CCDC112	green	0.191577	0.0145997	0.318834	3.55e-05	-0.003676	0.962971	-0.150207	0.0564099	0.814605	1.09e-39	0.176748	0.0244518	0.191723	0.014523	0.280571	0.00029879
cg04758387	TMEM52;TMEM52;TMEM52;TMEM52;TMEM52	green	0.191565	0.014606	0.41051	5.78e-08	-0.0164591	0.835321	-0.221709	0.00457656	0.556861	1.42e-14	0.286896	0.00021438	0.296974	0.00012428	0.233357	0.00280326
cg01912330	KBTBD6	green	-0.191412	0.0146868	-0.194827	0.0129774	-0.0471441	0.551355	0.0550547	0.486533	-0.656624	2.39e-21	-0.150778	0.0554678	0.0459656	0.56136	-0.451858	1.58e-09
cg18054408	AK5;AK5;AK5;AK5	green	0.191411	0.0146871	0.349774	5.06e-06	0.0571801	0.46984	-0.0340423	0.667154	0.86949	7.05e-51	0.262629	0.00073468	0.0703079	0.373979	0.273138	0.00043699
cg17427102	RBM27;RBM27	green	-0.191377	0.014705	-0.228465	0.00345405	0.104519	0.185624	0.236741	0.00242035	-0.646808	1.44e-20	-0.0774447	0.327309	-0.0352149	0.656407	-0.308461	6.51e-05
cg06730718	PAPD5;SNORA70;PAPD5	green	-0.191163	0.0148184	-0.149287	0.0579553	-0.270276	0.00050446	-0.0262662	0.740053	-0.429133	1.21e-08	-0.309569	6.11e-05	-0.133808	0.0895915	-0.187097	0.0171254
cg24074685	TIA1;TIA1;TIA1;TIA1;C2orf42;TIA1;TIA1;TIA1;TIA1;TIA1;TIA1	green	-0.191124	0.0148395	-0.183666	0.0193083	0.00538882	0.94574	-0.0065793	0.933777	-0.542163	9.25e-14	-0.135242	0.0861773	0.0664192	0.401043	-0.237138	0.00237864
cg00705908	ASAH1;ASAH1;ASAH1;ASAH1;ASAH1;CTD-2547L16.1;CTD-2547L16.1;CTD-2547L16.1;ASAH1;ASAH1;ASAH1;CTD-2547L16.1;CTD-2547L16.1;CTD-2547L16.1;CTD-2547L16.1	green	-0.190852	0.0149848	-0.210713	0.00711405	0.0432771	0.584503	0.104458	0.185881	-0.476122	1.52e-10	-0.0124026	0.875526	-0.0349173	0.659128	-0.163365	0.0377858
cg14356946	EIF2S2	green	-0.190838	0.0149924	-0.253497	0.00113459	0.0802525	0.310022	0.172152	0.0284845	-0.383135	4.85e-07	-0.111765	0.156788	-0.124446	0.114609	-0.114485	0.146878
cg19379244	HHLA1	green	0.19042	0.0152188	0.225311	0.00394287	-0.0099472	0.900025	-0.0948911	0.229702	0.583216	3.84e-16	0.188126	0.0165141	0.0185333	0.814919	0.45963	7.62e-10
cg21476388	RP11-269F21.1	green	0.190121	0.015382	0.336425	1.2e-05	0.0748155	0.344047	-0.127481	0.105963	0.792299	3.69e-36	0.3143	4.64e-05	0.332825	1.51e-05	0.347511	5.87e-06
cg18407966	CASP9;CASP9;CASP9;CASP9;CASP9;CASP9;CASP9;CASP9;CASP9;CASP9	green	-0.190073	0.0154085	-0.281307	0.00028758	0.197313	0.0118451	0.254213	0.00109716	-0.294391	0.00014319	-0.041649	0.59873	-0.126495	0.108713	0.00250218	0.97479
cg20679767	RP11-725D20.1	green	0.19003	0.0154321	0.366361	1.63e-06	0.0399246	0.613964	-0.172161	0.0284754	0.91521	4.81e-65	0.21677	0.00559377	0.196542	0.0121865	0.481884	8.46e-11
cg21573611	GTPBP10;GTPBP10;GTPBP10;GTPBP10;GTPBP10;GTPBP10;GTPBP10	green	-0.190008	0.0154444	-0.2527	0.00117759	-0.0648932	0.411974	0.0921102	0.243706	-0.691707	2.19e-24	-0.204493	0.00904723	-0.117911	0.135083	-0.344551	7.13e-06
cg14653548	ATXN7L3B	green	-0.189831	0.0155426	-0.134557	0.0877957	0.103018	0.192055	0.131911	0.0942744	-0.318734	3.57e-05	-0.0654058	0.408283	-0.0937794	0.235231	-0.0935444	0.236411
cg24347838	CCDC39;CCDC39;CCDC39-AS1	green	-0.189796	0.0155622	-0.302774	9e-05	0.0687389	0.384761	0.0285829	0.718057	-0.677104	4.52e-23	-0.114331	0.147427	0.0877764	0.266695	-0.0046784	0.952884
cg11488290	PTPRR;PTPRR;PTPRR;PTPRR;PTPRR;PTPRR	green	0.189763	0.0155805	0.312746	5.08e-05	-0.0377759	0.63318	0.0045282	0.954395	0.830977	1.34e-42	0.164362	0.0366159	-0.0503603	0.524501	0.194421	0.0131707
cg05000960	C8orf59;C8orf59;C8orf59;C8orf59;C8orf59;C8orf59;CA13;C8orf59;C8orf59;CA13;C8orf59;CA13;CA13;CA13;CA13	green	-0.189635	0.0156513	-0.245758	0.00162015	0.0716552	0.36487	0.110299	0.162331	-0.587325	2.12e-16	-0.113882	0.149034	-0.0743325	0.34718	-0.178297	0.0232073
cg21813112	TRIM33	green	-0.189581	0.0156817	-0.0124006	0.875546	-0.158246	0.0443009	0.0577625	0.465321	-0.383047	4.88e-07	-0.121256	0.124279	-0.127881	0.104862	-0.307579	6.85e-05
cg20012224	RP11-1B20.1;CDC42BPA	green	0.189575	0.0156849	0.327312	2.12e-05	0.0548874	0.487861	-0.0859507	0.276809	0.883659	1.29e-54	0.248098	0.00145636	0.0894809	0.257483	0.485135	6.05e-11
cg13403615	LMAN1	green	-0.189499	0.0157274	-0.242441	0.00188116	-0.282766	0.00026652	-0.0774775	0.327103	-0.731353	2.18e-28	-0.281411	0.00028603	-0.0310393	0.694984	-0.501739	1.04e-11
cg12062611	TMCC1;TMCC1;TMCC1;TMCC1;TMCC1;TMCC1;TMCC1;TMCC1;TMCC1;TMCC1	green	0.189396	0.0157852	0.335833	1.25e-05	0.0840212	0.287775	-0.11199	0.15595	0.740083	2.29e-29	0.126045	0.109987	0.108866	0.16789	0.225243	0.00395406
cg20478264	HIST1H2BM;HIST1H2AJ	green	-0.189257	0.0158635	-0.145444	0.0647916	-0.0266506	0.736388	0.0907738	0.250643	-0.457028	9.76e-10	-0.0637072	0.420589	-0.0401159	0.612265	-0.435485	6.97e-09
cg19071452	NMI;NMI;NMI	green	-0.189167	0.0159147	-0.242029	0.00191611	0.144363	0.066829	0.0520525	0.510644	-0.381554	5.45e-07	-0.118975	0.131569	0.0819799	0.299689	-0.056508	0.475084
cg11086820	IRF1;IRF1;IRF1;IRF1;IRF1;IRF1;IRF1;IRF1;IRF1;IRF1	green	-0.18913	0.0159358	-0.184159	0.0189809	-0.0691122	0.382179	0.184918	0.0184855	-0.613132	4.23e-18	-0.260085	0.00083052	-0.21406	0.00623383	-0.201481	0.0101406
cg20478181	TFB1M;TFB1M;TFB1M;TFB1M	green	-0.189048	0.0159824	-0.289614	0.00018543	0.125196	0.112422	0.20074	0.0104268	-0.635868	9.83e-20	-0.153688	0.0508668	-0.0985227	0.212282	-0.177244	0.0240475
cg03011941	CFDP1;CFDP1;CFDP1;CFDP1;CFDP1	green	0.189032	0.0159914	0.17936	0.022386	0.0162132	0.837747	-0.0805892	0.30799	0.361291	2.32e-06	0.280518	0.00029961	0.131196	0.0960867	0.338955	1.02e-05
cg04936872	SNORA75;RP11-610O8.1;RP11-610O8.1	green	0.188735	0.0161607	0.316916	3.98e-05	-0.0320722	0.685363	-0.144057	0.0674155	0.716782	7.73e-27	0.204069	0.00919476	0.131292	0.0958431	0.344629	7.1e-06
cg20569839	TAF13;TAF13	green	0.188651	0.0162095	0.356743	3.17e-06	-0.268683	0.00054604	-0.213268	0.00643277	0.389542	3e-07	-0.0176537	0.823557	0.12405	0.115777	-0.0330659	0.676155
cg06723404	PREPL;PREPL;PREPL;PREPL;PREPL;PREPL;PREPL;PREPL	green	-0.188608	0.0162342	-0.228059	0.00351375	-0.223803	0.00419797	0.0151903	0.847856	-0.78283	8.64e-35	-0.194057	0.0133466	-0.08261	0.295977	-0.467171	3.68e-10
cg01371498	SHC4	green	-0.188505	0.0162933	-0.117206	0.137447	-0.146178	0.0634366	-0.0479798	0.544314	-0.488766	4.15e-11	-0.178628	0.0229489	-0.0121945	0.877598	-0.0975547	0.21683
cg25634234	CA1;CA1;CA1;CA1;CA1;CA1;CA1;CA1;CA1;CA1;CA1;CA1;CA1;CA1;CA1	green	0.188408	0.0163497	0.408733	6.67e-08	0.0209815	0.791	-0.151674	0.0540155	0.866532	3.75e-50	0.365367	1.75e-06	0.234649	0.00265107	0.384006	4.55e-07
cg00153990	OR7D2	green	0.18838	0.0163657	0.285898	0.00022604	-0.0384788	0.626866	-0.151532	0.0542443	0.771168	3.41e-33	0.103278	0.190928	0.0427773	0.588854	0.264489	0.00067117
cg02074891	SLC36A1;SLC36A1;SLC36A1;SLC36A1;SLC36A1;SLC36A1;SLC36A1	green	-0.188359	0.0163782	-0.258974	0.00087589	0.0706574	0.371603	0.249129	0.00138916	-0.557593	1.29e-14	-0.125151	0.112554	-0.0775081	0.326912	-0.190696	0.0150691
cg09942546	LINC00543	green	-0.188275	0.0164269	-0.244069	0.00174863	0.0406571	0.607472	-0.0586931	0.45815	-0.49784	1.58e-11	-0.221463	0.00462301	0.0990865	0.209664	-0.156754	0.0463676
cg04299170	HNRNPK;MIR7-1;RP11-575L7.8;HNRNPK;HNRNPK;HNRNPK;HNRNPK;HNRNPK	green	0.188163	0.0164921	0.298043	0.00011715	-0.0720001	0.36256	-0.168518	0.0320623	0.75751	1.93e-31	0.0667236	0.398884	0.0241316	0.76051	0.291327	0.00016911
cg16056150	AC060835.1	green	0.187985	0.0165962	0.326555	2.22e-05	-0.0177407	0.822702	-0.144033	0.0674613	0.871561	2.14e-51	0.148176	0.0598677	0.106957	0.175518	0.32932	1.88e-05
cg24975979	BAI2;BAI2;BAI2	green	0.187981	0.0165986	0.197135	0.0119228	-0.118353	0.133615	0.0549252	0.48756	0.497576	1.63e-11	0.0965456	0.221645	-0.0521141	0.510143	0.201173	0.0102587
cg02045294	MAMSTR;MAMSTR	green	0.187939	0.0166233	0.202349	0.00981411	0.0328682	0.677984	0.0284849	0.718982	0.363448	2e-06	0.0989259	0.210407	0.130337	0.0983048	0.208413	0.00778142
cg00465058	SNHG5;SNHG5;SNHG5;SNHG5;SNHG5;SNHG5;SNHG5;SNHG5;SNHG5;SNORD50A;SNHG5;SNORD50B;SNHG5;SNHG5;SNHG5;SNHG5;SNHG5;SNHG5	green	-0.187846	0.0166782	-0.232183	0.00294846	-0.0375359	0.635341	0.0825724	0.296198	-0.59068	1.3e-16	-0.265464	0.00063991	-0.162473	0.0388585	0.0690605	0.382536
cg12853765	RP11-55K22.2;PEX7	green	0.187803	0.0167039	0.366616	1.6e-06	-0.0200139	0.800432	-0.175199	0.025752	0.848982	3.52e-46	0.124216	0.115286	0.0962335	0.223149	0.321967	2.94e-05
cg17582400	SNORD115-45;SNHG14;SNHG14	green	0.187744	0.0167384	0.298856	0.00011199	0.03186	0.687335	-0.0346346	0.661717	0.769172	6.25e-33	0.0845116	0.284961	-0.0032937	0.96682	0.277576	0.0003487
cg17558214	PHF14;PHF14;PHF14;PHF14;PHF14;PHF14;PHF14;PHF14;PHF14;PHF14	green	0.187578	0.0168373	0.310544	5.77e-05	0.0128752	0.870824	-0.156776	0.0463368	0.77779	4.35e-34	0.167977	0.0326268	0.159185	0.0430396	0.423478	1.97e-08
cg15671708	FAM188A;FAM188A	green	-0.187201	0.0170625	-0.1639	0.0371546	0.167775	0.0328398	0.0529997	0.502971	-0.390849	2.72e-07	0.0377543	0.633374	0.113855	0.149131	-0.0934074	0.237102
cg16236725	DLEC1;DLEC1;DLEC1	green	-0.187196	0.0170653	-0.095645	0.226005	0.126573	0.108496	0.218809	0.00515154	-0.147292	0.0614256	-0.0467338	0.554828	-0.198126	0.0114941	-0.0370168	0.640029
cg06653004	TFAP2B;TFAP2B	green	-0.186795	0.0173086	-0.166311	0.0344166	0.118539	0.133002	0.0461208	0.560037	-0.598228	4.24e-17	-0.079248	0.316136	0.0828031	0.294846	-0.0914815	0.246953
cg12521055	PAM16;PAM16;PAM16;PAM16;PAM16;PAM16;PAM16;PAM16;CORO7;CORO7	green	-0.186736	0.0173446	-0.0332516	0.674439	-0.205964	0.00855226	0.0257786	0.744711	-0.533409	2.71e-13	-0.168546	0.0320335	-0.0731818	0.354715	-0.457459	9.37e-10
cg25985748	NPHP3;NPHP3;NPHP3;NPHP3;NPHP3	green	0.186703	0.0173647	0.384223	4.47e-07	-0.0405094	0.608779	-0.203847	0.00927279	0.880654	8.77e-54	0.210163	0.00726877	0.167336	0.0333053	0.317147	3.92e-05
cg05251415	ERMP1;ERMP1;ERMP1;ERMP1	green	-0.186685	0.0173758	-0.258289	0.00090495	0.157111	0.0458653	0.0347431	0.660723	-0.671168	1.47e-22	-0.102366	0.194898	0.0837469	0.289358	-0.12237	0.120834
cg19087530	RN5S269;C8orf34;C8orf34	green	0.18666	0.0173911	0.325204	2.42e-05	0.00351079	0.964634	-0.151008	0.0550919	0.758035	1.66e-31	0.16067	0.0411064	0.138953	0.0778244	0.291914	0.00016382
cg02998566	RP11-138I17.1;RP11-138I17.1	green	0.186617	0.0174174	0.342546	8.12e-06	0.0726995	0.357905	-0.114586	0.146521	0.858861	2.38e-48	0.25746	0.00094134	0.194676	0.0130491	0.297596	0.00012008
cg09577417	RNF149;SNORD89	green	0.186613	0.0174197	0.194121	0.0133156	0.0372652	0.637784	-0.0573822	0.468269	0.688151	4.65e-24	0.137847	0.0802429	0.0818741	0.300315	0.293501	0.00015031
cg00754027	KIF14	green	-0.18646	0.0175138	-0.227153	0.00365041	0.135434	0.0857292	0.124201	0.115331	-0.634311	1.28e-19	-0.0847826	0.283414	-0.0729205	0.356441	-0.188601	0.0162379
cg17121254	U6;CDH9	green	0.186456	0.0175163	0.298459	0.00011449	0.0257942	0.744562	-0.0653438	0.408728	0.845732	1.68e-45	0.206343	0.00842892	0.104496	0.185722	0.346909	6.11e-06
cg20150306	CACNG6;CACNG6	green	0.186165	0.0176961	0.101499	0.198727	0.11242	0.154355	0.160355	0.0415102	0.379565	6.31e-07	0.252482	0.00118959	-0.0549636	0.487256	0.391833	2.52e-07
cg26568662	C7orf50;C7orf50;C7orf50	green	-0.186011	0.0177921	-0.156715	0.046423	0.165349	0.0354874	0.137468	0.0810855	-0.33263	1.53e-05	0.11341	0.150737	0.0850912	0.281658	-0.136434	0.0834207
cg18274744	RP11-367J11.2;TADA2B	green	0.185987	0.0178069	0.336888	1.17e-05	0.171356	0.0292373	-0.0907751	0.250636	0.556779	1.43e-14	0.43764	5.76e-09	0.279729	0.00031211	0.326468	2.24e-05
cg02156356	ZNF883	green	-0.185966	0.0178202	-0.0852544	0.280733	0.071903	0.36321	0.0273891	0.729364	-0.414976	4.01e-08	-0.0488629	0.536921	0.0189963	0.810382	-0.204832	0.00893095
cg01577070	PRSS12	green	0.185958	0.0178253	0.198252	0.0114406	-0.0561196	0.47813	-0.166495	0.0342153	0.758142	1.61e-31	0.147909	0.0603337	0.105073	0.183291	0.329121	1.9e-05
cg10922215	SLU7;SLU7	green	0.18582	0.0179116	0.347822	5.76e-06	0.0252741	0.749539	-0.132246	0.0934331	0.768924	6.74e-33	0.179758	0.0220847	0.155598	0.0480227	0.374986	8.81e-07
cg06395296	snoU13	green	0.185819	0.0179118	0.166681	0.0340118	0.132859	0.09191	0.0610327	0.440396	0.576149	1.04e-15	0.275845	0.00038097	0.116622	0.139432	0.159862	0.0421493
cg03760060	SNHG14;SNHG14;SNHG14;SNORD116-18;SNHG14	green	0.185721	0.0179739	0.19054	0.0151532	0.0644682	0.415049	-0.10079	0.201899	0.487881	4.55e-11	0.25704	0.00096028	0.200145	0.0106617	0.267964	0.00056584
cg06098761	SERTAD4;C1orf133;C1orf133	green	-0.185655	0.0180152	-0.2077	0.00799913	-0.0525066	0.506958	0.1092	0.166585	-0.428008	1.34e-08	-0.137434	0.0811606	-0.0498112	0.529038	-0.394682	2.02e-07
cg08859858	MBD1;MBD1;MBD1;MBD1;MBD1;MBD1	green	-0.185383	0.0181876	-0.205938	0.00856093	0.0798798	0.312281	0.10464	0.185114	-0.326431	2.24e-05	-0.0940427	0.233913	-0.120099	0.127937	-0.126766	0.107951
cg08393116	NBN;NBN;NBN;NBN;NBN;NBN;NBN	green	-0.185309	0.0182345	-0.13547	0.085645	-0.0552397	0.485068	0.126227	0.109472	-0.437975	5.59e-09	-0.0542796	0.492699	-0.12744	0.106077	-0.450306	1.83e-09
cg03437096	RP11-521J24.1	green	0.185258	0.0182674	0.375833	8.29e-07	-0.0140108	0.859542	-0.162295	0.0390765	0.935375	3.99e-74	0.206957	0.00823184	0.163371	0.0377783	0.329536	1.85e-05
ch.10.6667087F	RP11-5N23.2;RP11-5N23.3	green	-0.185233	0.018283	-0.200547	0.0105023	0.135047	0.0866362	0.163098	0.0381042	-0.377917	7.12e-07	-0.134302	0.0884045	-0.0613457	0.438051	-0.123682	0.11687
cg18926042	EDC4;EDC4;EDC4;EDC4;CTC-479C5.10;EDC4;EDC4;EDC4	green	0.185077	0.0183831	0.289213	0.00018946	-0.0141129	0.85853	-0.0002694	0.997285	0.471391	2.43e-10	0.277814	0.00034446	0.149415	0.0577379	0.271721	0.00046927
cg14480394	CPT1C;CPT1C;C19orf76;CPT1C;CPT1C	green	0.185026	0.0184156	0.24613	0.00159302	-0.034972	0.658627	-0.185676	0.0180018	0.362309	2.16e-06	0.10604	0.179271	0.19573	0.0125555	0.187524	0.0168693
cg25139843	ANO3;ANO3;ANO3;ANO3;ANO3;ANO3	green	0.184938	0.0184723	0.268892	0.00054042	-0.0220662	0.780462	0.0194241	0.806196	0.651631	6e-21	0.179593	0.0222094	0.0143837	0.855845	0.152112	0.0533183
cg09417586	ATL2;ATL2;ATL2;ATL2;ATL2	green	0.184477	0.0187717	0.289145	0.00019015	0.0459165	0.561778	-0.0236843	0.764818	0.839429	3.18e-44	0.236362	0.00246078	0.0343448	0.664375	0.197507	0.0117605
cg22317649	RALGAPA1;SNORA31;RALGAPA1;RALGAPA1	green	0.184161	0.0189794	0.316861	3.99e-05	-0.0892713	0.258604	-0.179772	0.0220742	0.67682	4.79e-23	0.177238	0.0240524	0.194929	0.0129288	0.00925264	0.906973
cg04459413	HSPH1;HSPH1;HSPH1;HSPH1;HSPH1	green	-0.18411	0.019013	-0.29086	0.00017342	0.091136	0.248749	0.245196	0.00166189	-0.608786	8.38e-18	-0.10107	0.20064	-0.126594	0.108434	-0.112012	0.155868
cg09299770	RP11-731N10.1;CTD-2272D18.1	green	0.184095	0.0190231	0.281375	0.00028656	0.00882113	0.911293	-0.189217	0.0158866	0.850128	2.01e-46	0.209623	0.00742355	0.147635	0.0608168	0.401722	1.17e-07
cg26019412	RN5S265;TMEM68	green	0.183959	0.019113	0.35867	2.78e-06	0.0606005	0.443646	-0.1195	0.129864	0.837647	7.13e-44	0.243866	0.00176462	0.161855	0.0396182	0.395458	1.91e-07
cg13206850	ATXN7L1;ATXN7L1;ATXN7L1	green	0.18361	0.0193459	0.321111	3.1e-05	0.0249574	0.752575	-0.114536	0.146698	0.803415	7.32e-38	0.137296	0.0814692	0.0371325	0.638983	0.371668	1.12e-06
cg05478553	STK39	green	0.183533	0.0193977	0.322542	2.84e-05	0.0275321	0.728006	-0.119719	0.129157	0.825329	1.47e-41	0.198754	0.0112291	0.0663641	0.401435	0.253322	0.0011439
cg10111450	PPP1R9A;PPP1R9A;PPP1R9A;PPP1R9A;PPP1R9A;PPP1R9A;PPP1R9A	green	-0.18337	0.0195076	-0.196104	0.0123842	-0.145069	0.0654927	-0.100073	0.20514	-0.713199	1.8e-26	-0.263177	0.00071539	0.0533294	0.500314	-0.156856	0.0462229
cg01427957	CELF3;CELF3;CELF3;CELF3;AL589765.1	green	0.18306	0.0197182	0.163966	0.0370765	-0.160289	0.0415956	-0.196584	0.0121675	0.413432	4.55e-08	-0.055573	0.482433	0.0791321	0.316847	0.0830465	0.293424
cg11793332	ELF1;ELF1;ELF1;ELF1;ELF1	green	-0.182965	0.0197833	-0.318397	3.64e-05	-0.158619	0.0437952	0.0198841	0.8017	-0.858173	3.41e-48	-0.231321	0.00305938	-0.078825	0.318734	-0.375709	8.36e-07
cg16243402	OPRM1;OPRM1;OPRM1;OPRM1;OPRM1;OPRM1;OPRM1;OPRM1;OPRM1	green	0.182918	0.0198151	0.33885	1.03e-05	-0.0592851	0.453621	-0.0257153	0.745316	0.812274	2.68e-39	0.159572	0.0425291	0.0110568	0.888941	0.204839	0.00892868
cg11127022	ARHGEF4;ARHGEF4;ARHGEF4;ARHGEF4	green	0.18271	0.0199582	0.253059	0.001158	0.265881	0.00062697	0.193384	0.0136768	0.431314	1e-08	0.325179	2.42e-05	0.0736306	0.351764	0.337859	1.1e-05
cg08994981	AC012501.2;AC012501.2;SNORD56;AC012501.2	green	0.182661	0.0199916	0.383943	4.57e-07	-0.0411922	0.602748	-0.066388	0.401264	0.836093	1.43e-43	0.166484	0.0342266	0.0455682	0.564753	0.067423	0.393948
cg25669230	TPH2;TPH2;TPH2	green	-0.182585	0.0200447	-0.109886	0.163919	-0.104319	0.186473	-0.0674095	0.394042	-0.553582	2.17e-14	-0.233162	0.00282696	-0.0544828	0.491078	-0.18961	0.0156653
cg14508379	SCG2;SCG2;SCG2	green	0.182566	0.0200572	0.466992	3.75e-10	0.0449135	0.570364	-0.195449	0.0126852	0.836579	1.15e-43	0.346601	6.24e-06	0.260795	0.00080267	0.349393	5.19e-06
cg04212239	SMC4;SMC4;SMC4;SMC4;SMC4;SMC4	green	0.182354	0.0202049	0.177347	0.0239638	-0.126619	0.108365	-0.058393	0.460456	0.356885	3.14e-06	0.00082495	0.991687	-0.0762357	0.334939	0.115436	0.14353
cg15476410	COL3A1;MIR1245A	green	0.18172	0.0206507	0.329971	1.8e-05	-0.020738	0.793371	-0.173051	0.0276534	0.789953	8.18e-36	0.167212	0.0334384	0.164665	0.0362661	0.300278	0.00010347
cg12089985	HIST1H4C	green	-0.181698	0.0206664	-0.291559	0.000167	-0.0813028	0.303712	-0.0511919	0.517667	-0.428971	1.23e-08	-0.0598769	0.449118	0.082289	0.297864	-0.262634	0.00073449
cg09316492	AC104820.2;AC068196.1	green	0.181676	0.0206823	0.391983	2.49e-07	0.0507359	0.521409	-0.129397	0.100775	0.775312	9.47e-34	0.178684	0.0229058	0.18977	0.0155765	0.317526	3.83e-05
cg14613617	VWA2	green	-0.181543	0.0207763	-0.227832	0.0035476	0.0862635	0.275058	0.0610815	0.44003	-0.378472	6.84e-07	-0.0558114	0.480554	-0.0071521	0.928027	0.0123682	0.875869
cg04600199	NME7;NME7;NME7;NME7;NME7;NME7;RP4-800F24.1;NME7;NME7	green	0.181452	0.0208419	0.326067	2.29e-05	0.0696394	0.378551	-0.230307	0.0031945	0.84222	8.79e-45	0.331368	1.65e-05	0.305811	7.58e-05	0.42415	1.86e-08
cg20521702	ST3GAL6-AS1;ST3GAL6-AS1;ST3GAL6-AS1;ST3GAL6;ST3GAL6;ST3GAL6;ST3GAL6;ST3GAL6;ST3GAL6;ST3GAL6;ST3GAL6;ST3GAL6;ST3GAL6;ST3GAL6;ST3GAL6;ST3GAL6	green	-0.18135	0.020915	-0.283645	0.00025451	-0.087663	0.267316	0.0762697	0.334724	-0.783578	6.77e-35	-0.181809	0.0205877	-0.105737	0.180524	-0.282066	0.00027644
cg13688257	OR5K2	green	0.181265	0.0209757	0.297215	0.00012264	-0.0273742	0.729505	-0.11385	0.149148	0.773605	1.61e-33	0.142213	0.0710358	0.0551476	0.485796	0.361525	2.28e-06
cg02466442	TMEM144	green	0.181164	0.0210484	0.342218	8.3e-06	0.0103158	0.896341	-0.0845081	0.284981	0.86697	2.93e-50	0.130803	0.0970965	0.0780792	0.323349	0.440562	4.44e-09
cg23358787	PNLIPRP3	green	0.181144	0.0210632	0.331525	1.64e-05	0.100743	0.202108	0.0134278	0.86533	0.895259	4.67e-58	0.252891	0.00116712	0.0461954	0.559402	0.422553	2.13e-08
cg13615350	AF127936.7;AF127936.7;AF127936.7	green	0.181013	0.0211578	0.339951	9.6e-06	0.0895988	0.256854	-0.104095	0.187423	0.883018	1.95e-54	0.31212	5.27e-05	0.146661	0.0625576	0.41022	5.92e-08
cg11700453	KPNA2;KPNA2;BPTF	green	-0.180854	0.0212733	-0.231852	0.00299052	-0.222028	0.00451695	0.017768	0.822433	-0.648685	1.02e-20	-0.223456	0.00425866	-0.0640906	0.417792	-0.406127	8.23e-08
cg12273194	FANCM;FANCM;FANCM;FKBP3;FKBP3;FANCM;FKBP3	green	-0.18064	0.0214296	-0.177313	0.0239918	-0.0252548	0.749724	0.0538637	0.496025	-0.485272	5.97e-11	-0.19055	0.0151477	-0.0471554	0.551259	-0.19786	0.0116078
cg17168830	ZNF195;ZNF195;ZNF195;ZNF195;ZNF195;ZNF195;ZNF195;ZNF195;ZNF195;ZNF195;ZNF195;ZNF195;ZNF195;ZNF195;ZNF195;ZNF195;ZNF195;ZNF195	green	-0.180379	0.021622	-0.253223	0.00114917	-0.173301	0.0274261	-0.0231483	0.76999	-0.634971	1.15e-19	-0.141471	0.0725368	-0.0075201	0.924334	-0.426381	1.54e-08
cg04438374	RP11-807H17.1	green	0.180254	0.0217147	0.230203	0.00320875	0.163402	0.0377412	-0.0544511	0.491331	0.712179	2.28e-26	0.215566	0.00587041	0.0741276	0.348514	0.607563	1.01e-17
cg03301084	HEY1;HEY1;HEY1;HEY1;HEY1;HEY1	green	-0.180024	0.0218855	-0.203979	0.00922634	0.0220596	0.780526	0.00223266	0.977505	-0.591653	1.13e-16	-0.0231457	0.770016	0.0282926	0.720801	-0.0958565	0.224976
cg17291467	OR5D13	green	0.180008	0.0218974	0.219906	0.00492681	0.103875	0.188361	0.0894677	0.257554	0.641483	3.7e-20	0.350722	4.75e-06	-0.0157254	0.842564	0.311306	5.52e-05
cg08753678	ANKRD12	green	0.179872	0.0219991	0.356649	3.19e-06	-0.0575112	0.467268	-0.128756	0.102487	0.77941	2.6e-34	0.109381	0.165876	0.0854588	0.279577	0.234417	0.00267783
cg03424584	CDK8;CDK8;CDK8;CDK8	green	0.179703	0.0221261	0.346078	6.45e-06	0.0382994	0.628475	-0.125524	0.111477	0.812576	2.39e-39	0.262482	0.00073993	0.0977261	0.216019	0.371133	1.16e-06
cg27288424	ABCD2	green	-0.179684	0.0221401	-0.103607	0.189512	-0.0160647	0.839214	-0.0123696	0.875855	-0.555587	1.67e-14	-0.110946	0.159869	0.0380077	0.631095	-0.105007	0.183566
cg06712980	RP11-114G22.1;RP11-114G22.1	green	0.179417	0.0223423	0.398636	1.49e-07	-0.0184197	0.816034	-0.0076233	0.923299	0.836471	1.21e-43	0.228158	0.00349915	0.00872025	0.912304	0.328022	2.03e-05
cg08587073	WDR63;WDR63;WDR63;WDR63;WDR63	green	-0.17929	0.0224389	-0.0962009	0.223307	-0.0407026	0.60707	0.064004	0.418423	-0.32395	2.61e-05	-0.10279	0.193047	-0.0507099	0.521623	-0.106819	0.176079
cg16425355	Y_RNA	green	0.179205	0.0225045	0.415371	3.88e-08	0.0360521	0.648776	-0.106762	0.176309	0.854877	1.86e-47	0.226898	0.00368972	0.169321	0.0312405	0.240954	0.00201006
cg25881170	CD47;CD47	green	0.1788	0.0228158	0.336103	1.23e-05	0.00590175	0.940584	-0.217491	0.00543368	0.450703	1.76e-09	0.0971124	0.218931	0.192155	0.0142986	0.285171	0.00023489
cg22182854	C10orf100;RP11-202D18.2	green	0.178765	0.0228431	0.312447	5.17e-05	0.0840212	0.287775	0.0241779	0.760065	0.873675	6.19e-52	0.199849	0.0107802	0.0129376	0.870203	0.485042	6.11e-11
cg13397390	FAM19A1	green	0.178478	0.0230663	0.354175	3.77e-06	0.0483636	0.541094	-0.15042	0.0560573	0.84438	3.2e-45	0.279806	0.00031087	0.185963	0.0178218	0.281187	0.00028938
cg00477577	SRFBP1	green	0.178384	0.0231394	0.282097	0.00027599	0.0262942	0.739787	-0.161183	0.0404567	0.786203	2.86e-35	0.185885	0.0178704	0.138579	0.0786356	0.354966	3.57e-06
cg00981692	CTD-2532K18.2;CTD-2532K18.1	green	0.178274	0.0232261	0.337725	1.11e-05	0.0532441	0.501	-0.0824789	0.296747	0.89208	4.48e-57	0.18764	0.0168002	0.0965193	0.221771	0.314724	4.52e-05
cg15304707	KANSL1L;KANSL1L;KANSL1L;KANSL1L;KANSL1L	green	0.177663	0.02371	0.345437	6.73e-06	0.0192442	0.807955	-0.144362	0.06683	0.870903	3.13e-51	0.198805	0.0112079	0.141034	0.0734327	0.254423	0.00108644
cg06751430	MYCT1;MYCT1;MYCT1	green	0.177458	0.0238743	0.344794	7.02e-06	-0.0177545	0.822566	-0.133169	0.0911484	0.887038	1.4e-55	0.227321	0.00362465	0.151211	0.0547624	0.343878	7.45e-06
cg14756071	C6orf120;C6orf120;WDR27;WDR27;WDR27;WDR27;WDR27	green	-0.177361	0.0239526	-0.293384	0.00015127	0.0025957	0.973848	0.0482579	0.54198	-0.635596	1.03e-19	-0.120681	0.126085	-0.0838287	0.288885	-0.181151	0.021058
cg03182029	COBLL1;AC019181.2;COBLL1;COBLL1;COBLL1;COBLL1;COBLL1	green	-0.177173	0.0241048	-0.234407	0.00267894	0.0448858	0.570602	0.114199	0.147897	-0.318842	3.55e-05	0.00089414	0.99099	-0.10407	0.187532	-0.0156119	0.843686
cg07872519	RUNDC3B;ABCB1;ABCB1;ABCB1;ABCB1;RUNDC3B;RUNDC3B;RUNDC3B	green	0.17703	0.024221	0.306689	7.21e-05	0.0334785	0.672346	-0.113951	0.148786	0.594976	6.9e-17	0.195513	0.0126558	0.249243	0.00138188	0.376917	7.66e-07
cg09535474	AGAP1-IT1	green	0.177006	0.0242406	0.249922	0.00133938	0.0557298	0.481197	0.103489	0.190019	0.373493	9.82e-07	0.253983	0.00110908	-0.0647755	0.412824	0.344331	7.24e-06
cg00451635	EMP2;EMP2	green	0.176907	0.024321	0.282642	0.00026824	0.0130672	0.868915	0.135089	0.0865379	0.397993	1.57e-07	0.286327	0.00022096	0.069431	0.379982	0.235904	0.00251042
cg27486909	RP11-35G22.1;EIF3E;EIF3E;EIF3E;EIF3E	green	0.176859	0.0243606	0.351587	4.48e-06	0.0911381	0.248739	-0.0373284	0.637214	0.785603	3.49e-35	0.163381	0.0377665	0.031509	0.690602	0.381625	5.43e-07
cg20573702	OR6C6	green	0.176842	0.0243743	0.304857	8e-05	0.174353	0.026487	0.0241367	0.760461	0.878501	3.35e-53	0.319615	3.39e-05	0.123251	0.11816	0.477846	1.28e-10
cg04492963	HEMGN;HEMGN	green	0.17661	0.0245653	0.229802	0.00326394	0.181343	0.0209198	0.217962	0.00533141	0.638038	6.75e-20	0.350823	4.72e-06	-0.084765	0.283514	0.406059	8.27e-08
cg13617074	RP11-29M5.1;MEIS2	green	0.176495	0.0246602	0.335233	1.3e-05	0.0641099	0.417652	-0.0698418	0.377162	0.895531	3.84e-58	0.170794	0.0297794	0.083841	0.288814	0.339636	9.8e-06
cg07978718	RP11-327J17.2;RP11-327J17.2;RP11-327J17.3;RP11-327J17.3	green	0.17649	0.024664	0.198458	0.0113532	0.15301	0.0519091	0.0263557	0.7392	0.510066	4.12e-12	0.276567	0.00036718	0.0931606	0.238348	0.375201	8.68e-07
cg23982237	FBXO9;FBXO9;FBXO9;FBXO9;FBXO9;FBXO9	green	-0.17644	0.0247059	-0.131961	0.0941493	-0.288111	0.00020096	-0.0392106	0.620321	-0.453256	1.39e-09	-0.198501	0.0113354	-0.0582564	0.461507	-0.542918	8.42e-14
cg03990478	HHLA3;HHLA3;HHLA3;HHLA3;HHLA3;HHLA3;HHLA3;HHLA3	green	-0.176411	0.0247299	-0.196528	0.0121926	-0.0027297	0.972499	0.157486	0.0453438	-0.465158	4.48e-10	-0.185411	0.0181695	-0.212133	0.00672806	-0.243017	0.00183325
cg21248296	AC013727.2;AC013727.1	green	0.176371	0.0247632	0.323715	2.65e-05	0.120081	0.127994	-0.0813043	0.303703	0.923337	2.11e-68	0.253913	0.00111269	0.12089	0.125425	0.466751	3.84e-10
cg10162403	IFLTD1;IFLTD1;IFLTD1;IFLTD1	green	0.176295	0.0248264	0.422367	2.16e-08	0.0731356	0.35502	-0.128575	0.102975	0.831149	1.25e-42	0.202932	0.00960005	0.178644	0.0229368	0.352497	4.22e-06
cg07015028	TMEM117;TMEM117;TMEM117	green	0.176194	0.0249097	0.291394	0.0001685	0.163814	0.0372551	-0.0406203	0.607797	0.845523	1.86e-45	0.221141	0.00468434	0.123094	0.118633	0.419114	2.84e-08
cg17990295	RP11-916O13.1;C12orf12	green	0.176164	0.0249348	0.378074	7.04e-07	0.066848	0.398003	-0.0654289	0.408117	0.888969	3.83e-56	0.279165	0.00032133	0.115603	0.142945	0.40886	6.6e-08
cg04112602	HERC4	green	0.175992	0.0250788	0.342978	7.9e-06	0.0457496	0.563202	-0.244197	0.00173857	0.77176	2.84e-33	0.160249	0.0416471	0.249776	0.00134841	0.26213	0.00075263
cg00295744	CELF3;CELF3;CELF3;CELF3;AL589765.1	green	0.175979	0.0250898	0.209209	0.00754425	-0.156809	0.0462894	-0.107858	0.171887	0.315547	4.31e-05	-0.0426795	0.589707	0.0140003	0.859647	-0.0627247	0.427805
cg13461104	PKIA;PKIA;PKIA	green	0.175965	0.0251017	0.259535	0.00085268	0.0196763	0.80373	-0.101598	0.198285	0.820099	1.24e-40	0.25374	0.00112174	0.141489	0.0725015	0.335097	1.31e-05
cg00253847	CAMSAP1;CAMSAP1;CAMSAP1	green	0.175953	0.0251123	0.358746	2.76e-06	0.183846	0.0191881	-0.112947	0.152421	0.518992	1.49e-12	0.412195	5.04e-08	0.36638	1.63e-06	0.346258	6.38e-06
cg05155307	SH2D6;SH2D6;SH2D6;SH2D6;SH2D6	green	0.175823	0.025221	0.312723	5.09e-05	0.209702	0.00740076	0.129449	0.100637	0.627477	4.08e-19	0.357762	2.95e-06	0.124679	0.113927	0.374504	9.13e-07
cg27498171	FGD4;FGD4;FGD4;FGD4;FGD4	green	0.175722	0.0253064	0.24694	0.00153542	0.319225	3.47e-05	0.0211388	0.789469	0.65397	3.9e-21	0.513101	2.93e-12	0.387071	3.61e-07	0.368387	1.41e-06
cg16974342	HOMER1;HOMER1;HOMER1	green	-0.175703	0.0253225	-0.199261	0.0110192	-0.0238662	0.763066	-0.0629166	0.42639	-0.680903	2.09e-23	-0.231851	0.00299069	0.0937141	0.235559	-0.343952	7.42e-06
cg20801778	RP11-2E11.5;MEST;MEST;MEST	green	0.17564	0.0253763	0.175836	0.0252106	0.0888445	0.260897	0.091899	0.244793	0.402687	1.08e-07	0.405856	8.41e-08	-0.0525958	0.506235	0.23382	0.00274789
cg12410930	KB-1208A12.3;RPL30	green	0.175418	0.0255645	0.34463	7.1e-06	0.114913	0.145364	-0.14977	0.0571387	0.807124	1.87e-38	0.260933	0.00079737	0.184354	0.0188524	0.481025	9.23e-11
cg27517719	KTN1;KTN1	green	0.175413	0.0255694	0.336775	1.18e-05	-0.054978	0.487141	-0.159335	0.0428406	0.694743	1.14e-24	0.165964	0.0347994	0.0968656	0.22011	0.136697	0.0828212
cg22403811	RALYL;RALYL;RALYL;RALYL;RALYL;RALYL;RALYL;RALYL;RALYL;RALYL	green	-0.175323	0.0256458	-0.161117	0.0405402	0.289087	0.00019075	-0.122157	0.121485	-0.37139	1.14e-06	0.0865543	0.273437	0.309105	6.27e-05	0.0188516	0.8118
cg09032750	U7;UBAP2;UBAP2;UBAP2;UBAP2;UBAP2;UBAP2;UBAP2;UBAP2;UBAP2;UBAP2	green	0.175067	0.0258657	0.339497	9.89e-06	0.010145	0.898047	-0.136152	0.0840662	0.758295	1.54e-31	0.1712	0.0293875	0.117418	0.136732	0.159696	0.0423665
cg11118271	RP11-710F7.2;RP11-710F7.2;NPNT;NPNT;NPNT;NPNT	green	0.174964	0.0259544	0.312916	5.03e-05	0.0936286	0.235988	-0.039576	0.617064	0.842767	6.82e-45	0.191436	0.0146742	0.073615	0.351867	0.441444	4.1e-09
cg16234747	ITPR1;ITPR1;ITPR1	green	0.174727	0.0261603	0.197922	0.0115813	0.286266	0.00022167	0.0340517	0.667067	0.551834	2.72e-14	0.304909	7.97e-05	0.206871	0.00825932	0.31258	5.13e-05
cg11718675	OR2L8;OR2L13	green	0.174689	0.0261931	0.442911	3.59e-09	-0.0628419	0.42694	-0.163693	0.0373978	0.720377	3.27e-27	0.094589	0.231195	0.0836251	0.290062	0.1212	0.124452
cg07741616	TINAGL1;TINAGL1;TINAGL1;TINAGL1;TINAGL1;TINAGL1;TINAGL1;TINAGL1	green	0.174497	0.0263606	0.160753	0.041001	0.247954	0.00146598	0.0636407	0.421075	0.464203	4.91e-10	0.308829	6.37e-05	0.157964	0.0446844	0.361569	2.28e-06
cg04071089	TRAPPC11;TRAPPC11;TRAPPC11;TRAPPC11	green	0.17448	0.0263756	0.313543	4.85e-05	-0.0507085	0.521634	-0.150569	0.0558106	0.677169	4.46e-23	0.167786	0.0328279	0.0927623	0.24037	0.203098	0.00954009
cg17665419	MFSD1;MFSD1;MFSD1;MFSD1	green	0.174472	0.0263824	0.285911	0.00022587	0.119351	0.130347	-0.102702	0.193429	0.747898	2.82e-30	0.197461	0.0117804	0.155229	0.0485614	0.396492	1.76e-07
cg09728223	U6	green	0.174369	0.0264736	0.366063	1.66e-06	0.0108109	0.891395	-0.192448	0.0141486	0.680483	2.28e-23	0.152958	0.0519899	0.174971	0.0259488	0.356855	3.14e-06
cg13952377	RP11-279L11.1;CSMD1	green	0.174218	0.0266066	0.366476	1.62e-06	-0.0298139	0.70646	-0.0674479	0.393773	0.899635	1.84e-59	0.156222	0.0471226	0.0343671	0.66417	0.278274	0.00033643
cg09960211	PHLDA3;PHLDA3;PHLDA3;PHLDA3	green	0.17416	0.0266578	0.194304	0.0132272	-0.156898	0.0461647	-0.0027662	0.972131	0.296256	0.00012929	0.071802	0.363886	-0.0192147	0.808244	-0.460891	6.76e-10
cg09238384	NR3C2;NR3C2;NR3C2;NR3C2;NR3C2	green	0.174099	0.0267113	0.367781	1.47e-06	0.0628699	0.426734	-0.153054	0.0518424	0.892687	2.93e-57	0.204615	0.00900539	0.149059	0.0583437	0.358044	2.9e-06
cg00066942	EPC2;EPC2;EPC2	green	0.173959	0.0268354	0.309701	6.06e-05	-0.136412	0.0834708	0.0371398	0.638916	0.326876	2.18e-05	0.152555	0.0526193	-0.0604188	0.445017	0.0487155	0.538151
cg03380207	USO1;USO1;G3BP2;G3BP2;G3BP2;G3BP2	green	-0.173827	0.0269533	-0.0481772	0.542656	-0.0605527	0.444006	0.0756705	0.338546	-0.363771	1.95e-06	-0.221623	0.00459281	-0.046406	0.55761	-0.313144	4.96e-05
cg11909310	GTPBP10;GTPBP10;GTPBP10;GTPBP10;GTPBP10;GTPBP10;GTPBP10	green	-0.173748	0.0270241	-0.092628	0.241055	-0.200479	0.0105291	-0.0461648	0.559662	-0.552219	2.59e-14	-0.28285	0.00026534	-0.0651418	0.410182	-0.33006	1.79e-05
cg26184501	ITGA3;ITGA3;ITGA3;ITGA3	green	-0.173663	0.0270998	0.0479857	0.544264	0.409661	6.19e-08	0.232519	0.00290623	0.550108	3.39e-14	0.196354	0.0122708	-0.0041757	0.957942	0.273203	0.00043558
cg20839257	AC068535.2;AC068535.3	green	0.173496	0.0272505	0.362902	2.07e-06	0.0713447	0.366957	-0.0764979	0.333275	0.864814	9.7e-50	0.264519	0.00067017	0.100472	0.203331	0.397912	1.58e-07
cg21657521	C19orf59;TRAPPC5;TRAPPC5	green	-0.173283	0.0274431	-0.263571	0.00070185	-0.0735494	0.352297	0.147543	0.0609799	-0.707777	6.28e-26	-0.136378	0.0835482	-0.143271	0.0689402	-0.249526	0.00136399
cg06092921	MAPK10;MAPK10;RP11-778J15.1;RP11-778J15.1;MAPK10;MAPK10	green	0.173271	0.0274537	0.362582	2.12e-06	0.0475172	0.548205	-0.140289	0.0749818	0.833226	5.07e-43	0.136212	0.0839272	0.148784	0.0588138	0.427061	1.45e-08
cg04788221	C20orf20	green	-0.17324	0.027482	-0.161041	0.040636	-0.154645	0.049425	-0.0347265	0.660874	-0.438917	5.14e-09	-0.220975	0.00471647	-0.0163491	0.836406	-0.244607	0.00170671
cg14701880	CNOT2;CNOT2;CNOT2;CNOT2;CNOT2;CNOT2;CNOT2	green	0.173143	0.0275695	0.348134	5.64e-06	0.0904327	0.252435	-0.100375	0.203771	0.728254	4.75e-28	0.144408	0.066743	0.10218	0.195713	0.300372	0.00010293
cg11686689	RP11-226L15.5;PIGM;PIGM	green	0.172981	0.0277175	0.351616	4.47e-06	0.0608168	0.442018	-0.174878	0.0260289	0.729033	3.91e-28	0.244808	0.00169129	0.211925	0.00678341	0.327592	2.09e-05
cg24860775	GABRA1;GABRA1;GABRA1;GABRA1;GABRA1	green	-0.172759	0.0279209	-0.230103	0.00322238	-0.0466499	0.55554	0.0393284	0.61927	-0.7794	2.61e-34	-0.187725	0.01675	0.00198604	0.979989	-0.359726	2.58e-06
cg22511605	HRC;HRC;HRC;HRC	green	0.172753	0.0279268	0.369178	1.34e-06	0.0117521	0.882006	0.0844993	0.285031	0.535033	2.23e-13	0.141513	0.0724514	-0.027173	0.731417	0.258334	0.000903
cg08414370	RP11-475A13.1;RP11-475A13.1;RP11-475A13.1	green	0.17254	0.0281229	0.354802	3.61e-06	0.0613643	0.437912	-0.0412268	0.602443	0.902643	1.82e-60	0.202507	0.00975564	0.0548457	0.488191	0.374762	8.96e-07
cg01824746	AP000473.5;AP000473.5	green	0.172271	0.0283736	0.386111	3.88e-07	-0.0902625	0.253333	0.00313193	0.968448	0.835069	2.25e-43	0.152397	0.0528679	-0.0176931	0.82317	0.0682707	0.388015
cg18515229	KLHL26	green	-0.172024	0.0286041	-0.193445	0.0136465	-0.217646	0.00539986	0.0823758	0.297353	-0.464723	4.67e-10	-0.259691	0.00084636	-0.138119	0.0796426	-0.436846	6.18e-09
cg15291475	SERPINH1;SERPINH1;SERPINH1;SERPINH1;SERPINH1;SERPINH1;SERPINH1;SERPINH1;SERPINH1;SERPINH1;SERPINH1;SERPINH1;SERPINH1;SERPINH1;SERPINH1	green	-0.171978	0.0286473	-0.0661525	0.402941	-0.0227388	0.773949	0.111018	0.159596	-0.450561	1.79e-09	-0.113287	0.151182	0.0206116	0.794602	-0.311365	5.51e-05
cg01521154	RP11-877E17.2;RP11-877E17.2;RP11-877E17.2;RP11-877E17.2;RP11-877E17.2;RASSF8;RASSF8;RP11-877E17.2;RP11-877E17.2;RP11-877E17.2;RP11-877E17.2;RP11-877E17.2	green	-0.171937	0.0286858	-0.171154	0.0294317	-0.34653	6.27e-06	-0.226174	0.00380334	-0.633731	1.42e-19	-0.234124	0.00271203	0.0979515	0.214957	-0.410402	5.83e-08
cg19240021	TIPRL;TIPRL	green	0.171681	0.0289283	0.196271	0.0123087	0.134399	0.0881724	0.0678195	0.391166	0.56436	5.24e-15	0.174649	0.0262284	-0.0054435	0.94519	0.191292	0.0147502
cg09988663	CDKN3;CDKN3;CDKN3;CDKN3;CDKN3;CDKN3;CDKN3;CDKN3	green	-0.171453	0.0291453	-0.328804	1.94e-05	-0.0707592	0.370912	0.00112682	0.988646	-0.565018	4.8e-15	-0.176782	0.0244233	-0.0584254	0.460207	-0.274622	0.0004054
cg20222611	HOXA13;HOXA13	green	-0.171362	0.0292318	-0.141517	0.0724444	-0.164097	0.0369238	0.0214973	0.785985	-0.59992	3.28e-17	-0.289809	0.00018351	-0.161517	0.0400377	-0.255326	0.00104127
cg06731192	HCG14	green	-0.171284	0.0293065	-0.141917	0.0716316	-0.0882408	0.264163	0.0662773	0.402052	-0.565975	4.22e-15	-0.207013	0.00821412	-0.0533183	0.500403	-0.198436	0.0113626
cg06809970	BEND7;BEND7	green	0.171152	0.0294331	0.361063	2.36e-06	-0.0034533	0.965213	-0.0306137	0.698962	0.746523	4.1e-30	0.136456	0.0833696	0.0319894	0.686132	0.232382	0.0029234
cg23718415	SNX19;SNX19;SNX19	green	-0.171025	0.0295557	-0.178656	0.0229272	-0.0417314	0.598006	0.0246827	0.755212	-0.587295	2.13e-16	-0.209845	0.0073597	-0.0162435	0.837449	-0.0618065	0.434612
cg26585428	PNLIPRP1;PNLIPRP1;PNLIPRP1;PNLIPRP1;PNLIPRP1;PNLIPRP1;PNLIPRP1;PNLIPRP1;PNLIPRP1;PNLIPRP1;PNLIPRP1;PNLIPRP1;PNLIPRP1;PNLIPRP1;PNLIPRP1;PNLIPRP1;PNLIPRP1;PNLIPRP1;PNLIPRP1	green	0.171005	0.0295754	0.310095	5.93e-05	0.0737964	0.350678	-0.0461459	0.559823	0.892763	2.77e-57	0.18123	0.0210014	0.0283216	0.720526	0.480366	9.87e-11
cg26120680	RPP25L	green	-0.17086	0.0297152	-0.188065	0.0165495	-0.157727	0.0450098	-0.0302957	0.701939	-0.359962	2.54e-06	-0.191868	0.0144474	-0.0929886	0.23922	-0.184842	0.0185343
cg00403661	RN5S217;ECHDC1;ECHDC1;RP11-73O6.4	green	0.170832	0.0297425	0.323842	2.63e-05	0.146146	0.0634946	-0.0984369	0.212682	0.852584	5.93e-47	0.415285	3.91e-08	0.15383	0.0506518	0.363747	1.96e-06
cg18648427	RP11-294O2.2;RP11-294O2.2;U6	green	0.170806	0.0297675	0.374508	9.12e-07	0.0372553	0.637873	-0.0326147	0.68033	0.829313	2.74e-42	0.188945	0.0160411	0.0597012	0.450452	0.343771	7.5e-06
cg19049152	THSD1P1;THSD1P1	green	0.170587	0.0299815	0.265947	0.00062494	-0.12304	0.118795	-0.0762398	0.334914	0.359832	2.56e-06	0.101622	0.198179	0.0366184	0.643635	0.144251	0.0670427
cg03801404	C21orf91-OT1;AL109761.5;CHODL	green	-0.170532	0.0300347	-0.181377	0.0208955	-0.177489	0.0238498	-0.0916112	0.24628	-0.483734	6.99e-11	-0.176754	0.0244467	0.0735252	0.352456	-0.256311	0.000994
cg01570069	HELLS;HELLS;HELLS;HELLS;HELLS	green	-0.170411	0.0301538	-0.131391	0.0955907	-0.034235	0.665383	-0.0083575	0.915938	-0.370135	1.25e-06	-0.0807704	0.3069	0.117351	0.13696	-0.172099	0.028534
cg22585269	CHEK2;HSCB;HSCB;HSCB;HSCB;HSCB;HSCB;HSCB;CHEK2;CHEK2;CHEK2;CHEK2;CHEK2;CHEK2;CHEK2;CHEK2;CHEK2;CHEK2;CHEK2;CHEK2;CHEK2;CHEK2;CHEK2;CHEK2;CHEK2;CHEK2	green	-0.1704	0.0301646	-0.17468	0.0262013	-0.0025839	0.973967	0.0637569	0.420226	-0.345845	6.55e-06	-0.275437	0.00038895	-0.135258	0.086141	-0.249845	0.00134411
cg09194099	CEP44;CEP44;CEP44;CEP44;CEP44;CEP44;CEP44;FBXO8;FBXO8;FBXO8;FBXO8;FBXO8	green	0.170315	0.0302485	0.277115	0.00035704	0.16411	0.0369081	0.098311	0.21327	0.676498	5.11e-23	0.334747	1.34e-05	-0.0551674	0.48564	0.379622	6.29e-07
cg19198472	LLGL1	green	0.170176	0.0303855	0.275641	0.00038494	0.28413	0.00024812	0.0976454	0.216401	0.731199	2.27e-28	0.428955	1.23e-08	0.1151	0.144704	0.493399	2.54e-11
cg00981832	KIAA1598;KIAA1598;KIAA1598;KIAA1598	green	0.170084	0.0304763	0.420252	2.58e-08	0.0482224	0.542277	-0.143892	0.0677328	0.653709	4.1e-21	0.123135	0.11851	0.152728	0.0523485	0.100422	0.203558
cg10405256	RP11-893F2.5	green	0.169997	0.0305623	0.212682	0.00658381	0.283655	0.00025438	0.259441	0.00085652	0.545648	5.98e-14	0.590663	1.31e-16	0.0577826	0.465165	0.288769	0.00019402
cg26252703	FAM102B;FAM102B	green	-0.169759	0.0308002	-0.157488	0.0453407	-0.221483	0.00461913	0.0303888	0.701067	-0.483169	7.41e-11	-0.153661	0.0509084	-0.0942089	0.233084	-0.344401	7.2e-06
cg11517848	RP11-47I22.3	green	0.169741	0.0308177	0.252072	0.00121247	0.0770042	0.330076	-0.0745355	0.345861	0.799147	3.39e-37	0.20113	0.0102753	0.0743139	0.347301	0.234962	0.00261531
cg06131526	FBXO5;RP1-101K10.6;FBXO5	green	-0.169707	0.0308521	-0.305565	7.68e-05	-0.195339	0.0127366	0.0254617	0.747742	-0.704627	1.28e-25	-0.25451	0.00108198	-0.116894	0.138504	-0.238227	0.00226774
cg25865672	STATH	green	0.169619	0.0309402	0.235687	0.00253425	0.0691091	0.382201	-0.0826902	0.295507	0.904228	5.24e-61	0.223828	0.0041935	0.0966547	0.22112	0.479158	1.12e-10
cg18382401	RP11-348J24.1;RP11-348J24.2;RP11-348J24.2	green	0.169546	0.0310133	0.311558	5.44e-05	0.0955308	0.226563	-0.100023	0.205368	0.909385	7.72e-63	0.24183	0.00193319	0.128071	0.104343	0.50858	4.87e-12
cg12867312	BRAF;BRAF	green	0.169534	0.0310252	0.262662	0.0007335	-0.0431108	0.585949	-0.12656	0.108531	0.756134	2.85e-31	0.132831	0.0919793	0.0892452	0.258744	0.307748	6.78e-05
cg07808773	MFF;MFF;MFF;MFF;MFF;MFF;MFF;MFF;MFF;MFF;MFF;MFF;MFF;MFF;MFF;MFF;MFF;MFF;AC097662.2;AC097662.2;AC097662.2	green	-0.169475	0.0310847	-0.143922	0.0676753	-0.163326	0.0378322	0.00883134	0.911191	-0.488907	4.09e-11	-0.230086	0.00322472	-0.118181	0.134184	-0.289685	0.00018473
cg18588204	RAD21;RAD21;RAD21-AS1	green	0.169249	0.0313137	0.377774	7.2e-07	0.026866	0.734337	-0.0052464	0.947172	0.783512	6.92e-35	0.203727	0.0093151	0.0205447	0.795254	0.34187	8.49e-06
cg04471409	RPS6KA2;RPS6KA2;RPS6KA2;RPS6KA2;RPS6KA2	green	-0.169247	0.0313154	-0.116762	0.138954	-0.202244	0.00985321	0.0154848	0.844943	-0.323158	2.74e-05	-0.2355	0.00255496	-0.145396	0.0648807	-0.264357	0.00067548
cg14593650	AC011306.2	green	0.169234	0.0313289	0.451776	1.6e-09	0.015163	0.848126	-0.14527	0.0651153	0.890035	1.85e-56	0.185951	0.0178292	0.15785	0.0448416	0.219421	0.00502506
cg23920293	KRIT1;KRIT1;KRIT1;KRIT1	green	0.168973	0.0315945	0.36981	1.28e-06	-0.0461023	0.560195	-0.162473	0.0388586	0.832088	8.32e-43	0.169139	0.031425	0.147604	0.0608712	0.296544	0.00012726
cg03417912	LINC00492	green	0.168905	0.031664	0.324898	2.46e-05	0.0998127	0.206327	-0.0712016	0.367921	0.887176	1.28e-55	0.173147	0.0275662	0.0887664	0.261318	0.419816	2.68e-08
cg19470294	RP1-28O17.1;RP1-28O17.1	green	0.168699	0.0318761	0.295956	0.00013143	0.0988021	0.210982	-0.0139246	0.860398	0.886753	1.7e-55	0.270616	0.00049597	0.0530448	0.502607	0.421383	2.35e-08
cg17082662	C3orf38;C3orf38;C3orf38;CGGBP1;CGGBP1	green	-0.168598	0.03198	-0.0967566	0.220631	-0.233131	0.00283067	0.00685455	0.931014	-0.48521	6e-11	-0.0933709	0.237286	-0.109034	0.167234	-0.362195	2.18e-06
cg01938189	ANKRD34C;RP11-17L5.4;RP11-17L5.4;RP11-17L5.4;RP11-17L5.4;RP11-17L5.4;RP11-17L5.4;RP11-17L5.4;RP11-17L5.4	green	0.168587	0.0319909	0.352963	4.09e-06	-0.215968	0.00577686	-0.199026	0.0111162	0.368027	1.45e-06	0.0351655	0.656858	0.0703221	0.373882	-0.0089727	0.909776
cg14312557	HECW2	green	-0.168564	0.0320146	-0.22358	0.00423678	-0.048109	0.543228	0.0805048	0.308498	-0.528527	4.87e-13	-0.167303	0.033341	-0.0677956	0.391333	-0.216794	0.00558831
cg13976259	RP4-705F19.1	green	0.168374	0.0322119	0.134655	0.0875628	0.307188	7e-05	0.178229	0.0232613	0.600948	2.81e-17	0.299307	0.00010922	0.0782286	0.322421	0.49545	2.04e-11
cg21916555	NAF1;NAF1	green	0.168316	0.0322719	0.269426	0.00052627	0.132082	0.0938431	-0.0823177	0.297695	0.921845	9.29e-68	0.254053	0.00110544	0.13129	0.095848	0.472004	2.29e-10
cg03047277	NAAA;NAAA;NAAA;NAAA;NAAA;NAAA;NAAA;SDAD1	green	0.168202	0.032391	0.185872	0.0178786	0.229633	0.00328737	0.0599776	0.448354	0.595412	6.46e-17	0.220718	0.00476622	0.0597134	0.45036	0.459687	7.58e-10
cg12476823	SNORD114-25;SNORD114-24;AL132709.8	green	0.168132	0.0324641	0.29656	0.00012714	-0.0143078	0.856597	0.0227859	0.773493	0.520643	1.23e-12	0.0972168	0.218434	-0.0542277	0.493113	0.147187	0.0616135
cg23413954	CTC-458I2.2	green	0.168062	0.0325372	0.345647	6.64e-06	0.13074	0.0972586	-0.119436	0.130069	0.851916	8.28e-47	0.244425	0.00172081	0.146892	0.0621416	0.36417	1.9e-06
cg19548283	RP11-349A22.5;ARID4A;ARID4A;ARID4A;ARID4A;ARID4A;RP11-349A22.5;RP11-349A22.5;RP11-349A22.5;RP11-349A22.5;RP11-349A22.5;RP11-349A22.5;RP11-349A22.5;RP11-349A22.5;RP11-349A22.5;RP11-349A22.5;C14orf37	green	-0.167828	0.0327836	-0.289181	0.00018979	0.0273834	0.729418	0.0909248	0.249853	-0.457287	9.52e-10	-0.0595995	0.451226	-0.0453924	0.566257	-0.225346	0.00393716
cg15006883	PRPF40A	green	0.167817	0.0327946	0.409711	6.16e-08	0.00378872	0.961836	-0.174449	0.0264034	0.730931	2.42e-28	0.163749	0.0373313	0.160842	0.0408874	0.218698	0.00517481
cg17513708	OR2G3;RP11-978I15.10;RP11-978I15.10	green	0.167796	0.0328167	0.288672	0.00019503	0.0799238	0.312014	0.177652	0.0237187	0.813103	1.95e-39	0.192821	0.013959	-0.141583	0.0723086	0.318625	3.59e-05
cg10532188	AC097721.2;AC097721.2;SPOPL;SPOPL	green	-0.167743	0.0328736	-0.302948	8.91e-05	-0.05875	0.457714	-0.0574295	0.467902	-0.795499	1.22e-36	-0.242717	0.00185808	0.0528197	0.504424	-0.226129	0.0038105
cg22317498	U6	green	0.167685	0.0329343	0.408421	6.84e-08	-0.0188553	0.811763	-0.117032	0.138036	0.674639	7.41e-23	0.123176	0.118386	0.0861751	0.275552	0.110113	0.163046
cg27124774	PCDHB10	green	-0.16762	0.033003	-0.224662	0.00405078	0.00212201	0.97862	0.0783264	0.321815	-0.565767	4.34e-15	-0.121072	0.124854	0.0298451	0.706167	-0.176266	0.0248502
cg08636145	TFAP2A;TFAP2A;TFAP2A;TFAP2A;RP1-290I10.6;TFAP2A;TFAP2A	green	-0.167438	0.0331966	-0.1935	0.0136193	0.0647411	0.413073	0.0858157	0.277567	-0.443312	3.47e-09	-0.156917	0.0461379	-0.126479	0.108757	-0.116848	0.138663
cg27404696	KIAA0430;C16orf45;KIAA0430	green	0.16738	0.0332593	0.297716	0.00011929	0.29069	0.00017502	0.115042	0.144909	0.680454	2.29e-23	0.487704	4.63e-11	0.266394	0.00061138	0.381471	5.49e-07
cg04880751	KMO;KMO;KMO;KMO;KMO;KMO	green	-0.167377	0.0332623	-0.196891	0.012031	0.0655268	0.407414	0.173739	0.0270319	-0.651393	6.26e-21	-0.152933	0.052029	-0.108583	0.169005	-0.353098	4.05e-06
cg07604651	RP11-560I19.4;FEZF1;FEZF1;FEZF1;RP11-560I19.4;FEZF1	green	-0.167308	0.0333353	-0.250043	0.00133188	0.161034	0.0406441	-0.0242673	0.759205	-0.426743	1.49e-08	-0.0318797	0.687152	0.162903	0.0383384	0.0376684	0.634148
cg10958362	C5orf38;IRX2;C5orf38;C5orf38	green	-0.166978	0.0336906	-0.175462	0.025527	-0.185301	0.0182395	-0.0971958	0.218534	-0.64794	1.17e-20	-0.186551	0.0174576	0.0923732	0.242357	-0.421204	2.39e-08
cg12196780	KLHL9;KLHL9	green	-0.166804	0.0338781	-0.242399	0.00188468	0.141441	0.0725994	0.0667725	0.398537	-0.485434	5.87e-11	0.0325206	0.681202	0.143225	0.0690291	-0.225097	0.00397823
cg15239238	SOX6;SOX6;SOX6;SOX6	green	-0.166789	0.0338945	-0.25907	0.00087188	0.053728	0.497112	0.0529674	0.503231	-0.486143	5.45e-11	-0.168966	0.0316015	0.0112645	0.886868	-0.406251	8.15e-08
cg05548403	CAST;CAST;CAST;CAST;CAST;CAST;CAST;CAST	green	-0.166751	0.0339357	-0.256823	0.00097021	-0.0348168	0.660047	0.159271	0.0429251	-0.729078	3.86e-28	-0.193125	0.0138059	-0.170255	0.0303071	-0.462361	5.87e-10
cg19400055	PRRC2A;PRRC2A;PRRC2A;PRRC2A	green	-0.166659	0.0340359	-0.243835	0.00176714	-0.108335	0.169986	0.0357601	0.651434	-0.533172	2.79e-13	-0.299107	0.00011044	-0.133931	0.0892947	0.0449857	0.569744
cg19219778	TESPA1;TESPA1;TESPA1;TESPA1	green	-0.166315	0.0344126	-0.164576	0.0363687	-0.210639	0.00713473	0.00352441	0.964497	-0.707007	7.49e-26	-0.186081	0.0177485	-0.0703886	0.37343	-0.31868	3.58e-05
cg18006794	AGPAT3;AGPAT3;AGPAT3;AGPAT3	green	0.166105	0.0346438	0.115392	0.143683	0.15809	0.0445123	0.0551072	0.486117	0.342704	8.04e-06	0.125965	0.110216	0.0205861	0.794851	0.343203	7.79e-06
cg03334213	C4orf26;C4orf26	green	0.165998	0.0347618	0.347003	6.07e-06	0.0140182	0.85947	0.161198	0.040438	0.635259	1.09e-19	0.158762	0.0436034	-0.22139	0.00463682	-0.0021635	0.978202
cg22088096	TINAGL1;TINAGL1;TINAGL1;TINAGL1;TINAGL1;TINAGL1;TINAGL1;TINAGL1	green	0.165966	0.0347981	0.150856	0.0553396	0.187725	0.0167497	0.0963937	0.222376	0.325179	2.42e-05	0.296447	0.00012794	0.110402	0.161936	0.352589	4.19e-06
cg25191416	RP11-78C6.1	green	0.165311	0.0355302	0.321518	3.02e-05	0.0582086	0.461875	-0.14373	0.0680463	0.791904	4.22e-36	0.194401	0.0131804	0.190956	0.014929	0.352993	4.08e-06
cg06410536	AP5M1;AP5M1;AP5M1;AP5M1;AP5M1;AP5M1;EXOC5;EXOC5;EXOC5	green	-0.16528	0.0355661	-0.182269	0.0202643	-0.027705	0.726366	0.186133	0.0177156	-0.336961	1.16e-05	-0.162134	0.0392743	-0.15341	0.0512927	-0.246812	0.00154439
cg15824062	GPHN;RP11-72M17.1	green	0.165014	0.0358677	0.396725	1.73e-07	0.179923	0.0219613	-0.055491	0.48308	0.880168	1.19e-53	0.347577	5.85e-06	0.183415	0.019477	0.329331	1.88e-05
cg26913033	GBE1;GBE1	green	0.164992	0.0358924	0.417882	3.15e-08	-0.0359279	0.649906	-0.0545339	0.490672	0.860908	8.05e-49	0.149504	0.057587	-0.0122891	0.876656	0.337548	1.12e-05
cg06133339	FAM163B;FAM163B	green	0.164815	0.0360945	0.3901	2.87e-07	0.181586	0.020746	-0.0949912	0.229209	0.835765	1.65e-43	0.272159	0.00045907	0.211011	0.00703144	0.439527	4.87e-09
cg04783624	RANBP9	green	0.164812	0.0360977	0.292715	0.00015686	0.132076	0.09386	-0.0827401	0.295215	0.825671	1.27e-41	0.236039	0.00249563	0.115541	0.143163	0.543679	7.65e-14
cg13714403	SIK3;SIK3;SIK3;SIK3;SIK3;SIK3;AP000936.4	green	-0.164385	0.0365894	-0.171799	0.0288163	0.0476793	0.54684	0.178998	0.0226628	-0.50449	7.66e-12	-0.0438003	0.579966	-0.0450584	0.56912	-0.189541	0.0157041
cg21796999	SGSM2;RP1-59D14.5;SGSM2;SGSM2;SGSM2	green	0.16417	0.0368389	0.0894527	0.257634	0.337466	1.13e-05	0.0747228	0.344647	0.541935	9.52e-14	0.603661	1.85e-17	0.219192	0.00507212	0.532917	2.88e-13
cg06422757	KCTD20;KCTD20;KCTD20;KCTD20;KCTD20;KCTD20;KCTD20;KCTD20;PXT1	green	-0.164161	0.0368495	-0.279269	0.00031961	0.109018	0.167295	0.094354	0.232362	-0.613135	4.22e-18	0.00491221	0.950532	0.149963	0.0568165	-0.148794	0.0587974
cg03980224	RAI14;RAI14;RAI14;RAI14;RAI14;RAI14;RAI14;RAI14;RAI14;RAI14;RAI14;RAI14;RAI14;RAI14;RAI14;RAI14;RAI14;RAI14;RAI14;RAI14;RAI14;RAI14;RAI14	green	0.163937	0.0371112	0.30854	6.48e-05	0.207114	0.00818214	0.113324	0.151047	0.759308	1.15e-31	0.25359	0.00112967	-0.0179878	0.820274	0.321071	3.1e-05
cg23945243	RP11-335O4.1	green	-0.16373	0.0373544	-0.290665	0.00017525	0.0161054	0.838811	0.00910499	0.908451	-0.66661	3.59e-22	-0.137868	0.0801964	0.0302644	0.702233	-0.303625	8.58e-05
cg13500074	BCL11A;BCL11A;BCL11A;BCL11A;BCL11A;BCL11A;BCL11A;BCL11A	green	-0.163549	0.0375668	-0.211246	0.00696688	-0.0581416	0.462392	-0.108393	0.169757	-0.626699	4.65e-19	-0.100458	0.203394	0.0794558	0.314865	-0.0644822	0.414947
cg12933901	UGGT2-IT1	green	0.16325	0.0379223	0.339429	9.93e-06	0.0619478	0.433561	0.0148978	0.850751	0.783513	6.92e-35	0.168753	0.0318206	0.0108051	0.891453	0.337815	1.1e-05
cg00427601	N4BP2L1;N4BP2L1;N4BP2L1;N4BP2L1	green	0.163166	0.0380229	0.372127	1.08e-06	0.0539004	0.49573	0.00885296	0.910974	0.795666	1.15e-36	0.125741	0.110855	-0.0043381	0.956307	0.0693384	0.380619
cg04830221	VWC2L-IT1;AC107218.3;AC107218.3	green	0.163134	0.0380612	0.374284	9.27e-07	0.0929246	0.239545	0.0995091	0.207718	0.844133	3.59e-45	0.197598	0.0117207	-0.0381063	0.630208	0.417358	3.29e-08
cg07677319	AL157359.4	green	0.16283	0.0384262	0.365238	1.76e-06	0.0547701	0.488792	-0.0954632	0.226893	0.919456	9.38e-67	0.199881	0.0107675	0.118641	0.132666	0.302021	9.39e-05
cg01823709	GPBP1;GPBP1;GPBP1;GPBP1;GPBP1	green	-0.162637	0.0386597	-0.208921	0.0076295	-0.149452	0.0576747	0.0426959	0.589564	-0.52561	6.89e-13	-0.212749	0.00656645	-0.0963338	0.222665	-0.30486	8e-05
cg09110662	AF165138.7	green	0.16252	0.0388019	0.281919	0.00027856	0.0420158	0.595511	-0.120909	0.125368	0.850981	1.32e-46	0.195055	0.0128694	0.0809276	0.305956	0.286334	0.00022087
cg06354975	LIMCH1;LIMCH1;LIMCH1;LIMCH1;LIMCH1;LIMCH1;LIMCH1	green	0.162446	0.0388923	0.198877	0.011178	0.032787	0.678735	0.0774716	0.32714	0.560019	9.34e-15	0.135317	0.086003	-0.0316831	0.688982	0.0641887	0.417079
cg18382261	TFIP11;TFIP11;TFIP11;TFIP11;TFIP11;TFIP11;TFIP11;TFIP11;TFIP11;CTA-445C9.14;CTA-445C9.14;TFIP11	green	-0.162375	0.0389788	-0.0670394	0.396651	-0.197337	0.0118346	-0.0950331	0.229003	-0.345046	6.91e-06	-0.135381	0.0858521	0.053955	0.495294	-0.308878	6.36e-05
cg18986489	IKZF2;IKZF2;IKZF2;IKZF2	green	-0.162368	0.0389868	-0.114479	0.146899	0.0511747	0.517809	-0.0530812	0.502313	-0.472997	2.07e-10	-0.0377039	0.633828	0.167308	0.0333361	-0.139082	0.0775468
cg01532321	EIF4G3;EIF4G3;EIF4G3;EIF4G3;EIF4G3;EIF4G3;EIF4G3	green	0.162368	0.0389876	0.278954	0.00032485	0.109108	0.166943	-0.120973	0.125164	0.886308	2.28e-55	0.175223	0.0257315	0.156886	0.0461811	0.41013	5.96e-08
cg12704417	SATB1;SATB1;SATB1;SATB1;SATB1;SATB1;SATB1;SATB1;SATB1;SATB1;SATB1;TBC1D5	green	-0.162337	0.0390246	-0.136533	0.0831949	-0.181766	0.020618	0.0904563	0.252311	-0.619574	1.5e-18	-0.212848	0.00654077	-0.177438	0.0238909	-0.571404	2.01e-15
cg10830493	U6	green	0.162292	0.0390794	0.330257	1.77e-05	0.176213	0.0248943	0.00334747	0.966278	0.834099	3.46e-43	0.247428	0.00150162	0.0896255	0.256712	0.31016	5.9e-05
cg25037788	U6	green	0.162191	0.0392042	0.311766	5.38e-05	0.0814622	0.302761	-0.0161254	0.838614	0.650063	7.98e-21	0.174862	0.0260425	-0.0152489	0.847276	0.329824	1.82e-05
cg11578462	DMXL1;DMXL1;DMXL1	green	0.162083	0.0393362	0.33523	1.3e-05	0.0804638	0.308746	-0.111164	0.159042	0.895146	5.07e-58	0.186096	0.0177391	0.10032	0.204021	0.527284	5.65e-13
cg26782876	TPP2;TPP2;TPP2	green	-0.16192	0.039537	-0.191389	0.0146988	-0.0138321	0.861316	0.0403718	0.609996	-0.597371	4.82e-17	-0.112718	0.153261	0.00656768	0.933894	-0.132881	0.0918575
cg05098432	PLCE1;PLCE1;RP11-429H9.4	green	0.16192	0.0395375	0.230184	0.00321131	0.207644	0.00801639	0.186074	0.0177525	0.603494	1.9e-17	0.24827	0.00144493	0.0277209	0.726215	0.245411	0.00164584
cg05596621	RP11-507P23.3;RP11-507P23.3;RP11-507P23.3;RP11-507P23.3	green	0.161847	0.0396272	0.251368	0.00125279	0.169283	0.0312788	-0.116106	0.141202	0.381059	5.66e-07	0.094951	0.229407	0.237759	0.00231483	0.289573	0.00018584
cg24594819	CXXC4;CXXC4;AC004053.1	green	-0.161755	0.039742	-0.139453	0.07675	-0.165287	0.0355579	-0.0633839	0.422955	-0.542895	8.44e-14	-0.187313	0.0169952	0.00946394	0.904858	-0.423658	1.94e-08
cg01695677	EIF4G3;EIF4G3;EIF4G3;EIF4G3;EIF4G3;EIF4G3;EIF4G3;EIF4G3;EIF4G3	green	0.161679	0.0398357	0.314028	4.71e-05	0.0451972	0.567929	-0.11743	0.136693	0.843514	4.81e-45	0.255468	0.00103433	0.0873703	0.268923	0.364628	1.84e-06
cg11324445	ZC3H14;ZC3H14;ZC3H14;ZC3H14;ZC3H14	green	0.161602	0.0399323	0.234568	0.00266035	0.166245	0.0344893	-0.0611246	0.439707	0.722915	1.77e-27	0.343875	7.45e-06	0.0959783	0.224384	0.324256	2.56e-05
cg19107894	AC073218.2;AC073218.2	green	0.161079	0.0405874	0.384928	4.24e-07	0.0721572	0.361511	-0.131252	0.0959451	0.788055	1.55e-35	0.180925	0.0212219	0.156883	0.0461848	0.322654	2.82e-05
cg07705639	Y_RNA;MRPS14;MRPS14	green	0.161075	0.0405929	0.214576	0.00610717	-0.208317	0.00781019	0.021852	0.782541	0.319049	3.5e-05	0.0407725	0.606452	-0.065428	0.408123	0.112104	0.155526
cg19688118	CCDC112;CCDC112;CCDC112;CCDC112;CCDC112	green	-0.161032	0.0406467	-0.141943	0.0715788	-0.0787924	0.318935	-0.052438	0.507513	-0.317153	3.92e-05	-0.106479	0.177466	-0.0180605	0.81956	0.210302	0.00722928
cg25142260	CHD1;CHD1	green	0.161014	0.0406704	0.313446	4.88e-05	0.0479257	0.544768	-0.175586	0.0254215	0.782953	8.3e-35	0.239852	0.00211083	0.154469	0.0496884	0.415151	3.95e-08
cg26005146	NUP205;NUP205;NUP205;NUP205	green	-0.16093	0.0407762	-0.142645	0.0701736	0.045688	0.563729	0.00289517	0.970833	-0.342623	8.08e-06	-0.0878748	0.266157	0.069118	0.382139	0.212716	0.00657478
cg24535176	EYA4;EYA4;EYA4;EYA4;EYA4;EYA4;EYA4	green	0.160673	0.0411027	0.315906	4.22e-05	0.153316	0.0514366	-0.146699	0.0624895	0.667244	3.17e-22	0.268277	0.00055714	0.264932	0.00065678	0.320989	3.12e-05
cg05089849	FAT4	green	0.160663	0.0411163	0.354833	3.6e-06	0.155887	0.0476051	-0.0565668	0.474624	0.906883	6.15e-62	0.38249	5.09e-07	0.133903	0.0893632	0.397072	1.68e-07
cg21827013	SLC16A7;SLC16A7;SLC16A7;SLC16A7;SLC16A7;SLC16A7;SLC16A7;SLC16A7;SLC16A7;SLC16A7;SLC16A7;SLC16A7	green	0.16046	0.0413755	0.351846	4.41e-06	0.118695	0.132488	-0.150779	0.0554658	0.680563	2.24e-23	0.205807	0.00860393	0.278071	0.00033995	0.261147	0.00078919
cg08685854	ZNF488;ZNF488;ZNF488;ZNF488	green	-0.160357	0.0415081	-0.219519	0.00500516	0.034067	0.666927	-0.0266352	0.736535	-0.680805	2.13e-23	-0.0512359	0.517307	0.113123	0.151779	-0.210034	0.00730554
cg16682960	NAALADL2-AS2;NAALADL2;NAALADL2	green	0.160357	0.0415084	0.309542	6.12e-05	0.0609631	0.440919	0.0285635	0.71824	0.870885	3.16e-51	0.205939	0.00856065	0.0240766	0.76104	0.493342	2.56e-11
cg21509296	RP11-294O2.2;RP11-294O2.2	green	0.160342	0.041528	0.346683	6.2e-06	0.0447654	0.571637	-0.0042883	0.956809	0.658059	1.83e-21	0.1112	0.158908	0.0290693	0.713467	0.105921	0.179761
cg25687611	NDUFAF2	green	0.160112	0.0418242	0.240474	0.00205339	-0.0247452	0.754611	-0.055565	0.482496	0.620367	1.32e-18	0.0822221	0.298259	-0.0096905	0.902592	0.0690549	0.382575
cg21839244	CILP2;YJEFN3	green	0.159893	0.0421084	0.325103	2.43e-05	0.37538	8.57e-07	0.0872048	0.269834	0.563935	5.55e-15	0.388039	3.36e-07	0.352854	4.12e-06	0.434519	7.59e-09
cg00354692	VCAN;VCAN-AS1	green	0.159767	0.042274	0.349426	5.18e-06	0.0194191	0.806244	0.0124174	0.875379	0.813277	1.82e-39	0.150218	0.0563916	-0.0464243	0.557455	0.447826	2.3e-09
cg12469756	AGL;AGL;AGL;AGL	green	-0.159527	0.0425882	-0.171202	0.0293856	0.139691	0.0762428	-0.142205	0.0710522	-0.56563	4.42e-15	0.010549	0.894011	0.283856	0.00025172	-0.220469	0.00481495
cg10154200	AC021749.1	green	0.159079	0.0431805	0.364604	1.84e-06	0.0109328	0.890178	0.0284326	0.719476	0.802134	1.16e-37	0.117657	0.135932	-0.0167811	0.832146	0.174791	0.0261041
cg17740568	RP11-537P22.1;SLC25A21	green	-0.158967	0.0433303	-0.145073	0.0654839	0.173537	0.0272129	-0.0469424	0.553061	-0.509641	4.32e-12	0.042811	0.58856	0.262536	0.00073797	-0.147331	0.0613568
cg07974719	EDNRB;EDNRB;EDNRB;EDNRB	green	0.158874	0.0434535	0.388834	3.16e-07	-0.0818974	0.300177	-0.1636	0.0375074	0.362932	2.07e-06	0.230569	0.00315913	0.208125	0.00786853	0.214262	0.0061839
cg27050750	C15orf42;C15orf42;RP11-429B14.1	green	-0.158874	0.0434543	-0.113846	0.149164	0.0334319	0.672776	0.0876197	0.267553	-0.320565	3.2e-05	0.028367	0.720097	0.00963305	0.903167	-0.0883143	0.263764
cg23170347	PRICKLE2	green	0.158737	0.0436375	0.3525	4.22e-06	0.0864912	0.273788	-0.0058424	0.94118	0.530397	3.9e-13	0.164865	0.0360369	0.106306	0.178176	0.244985	0.00167779
cg02902110	ABRACL;ABRACL	green	-0.158737	0.0436378	-0.1262	0.109548	-0.164958	0.0359311	-0.18989	0.0155096	-0.392605	2.37e-07	-0.158859	0.043474	0.129525	0.100435	-0.415858	3.73e-08
cg05959720	CTD-2003C8.2;CTD-2003C8.2;CTD-2003C8.1;CTD-2003C8.2	green	0.158726	0.0436516	0.301858	9.47e-05	-0.086096	0.275995	-0.091996	0.244294	0.491119	3.24e-11	0.142049	0.0713657	0.0827636	0.295077	0.0913259	0.247761
cg05224573	COPS8;AC105760.2;AC105760.2;COPS8;COPS8;COPS8;COPS8;COPS8	green	-0.158608	0.0438105	-0.202314	0.00982718	-0.231983	0.00297384	-0.102195	0.195646	-0.629268	3.02e-19	-0.243275	0.00181213	-0.0114865	0.884654	-0.397868	1.58e-07
cg08527179	C2orf89;C2orf89;TMSB10	green	-0.158076	0.0445318	-0.314956	4.46e-05	0.0930163	0.239079	0.0136726	0.862899	-0.381888	5.32e-07	-0.116288	0.140577	0.0350927	0.657523	0.205117	0.00883443
cg02905326	LZTR1;LZTR1;AIFM3;AIFM3;AIFM3	green	0.157905	0.0447659	0.289541	0.00018617	0.306227	7.4e-05	-0.0804223	0.308996	0.667679	2.92e-22	0.410995	5.55e-08	0.332585	1.53e-05	0.370259	1.24e-06
cg12311154	RP11-436A7.1	green	0.157779	0.0449389	0.309891	6e-05	0.0414047	0.600877	-0.121257	0.124276	0.877172	7.58e-53	0.196741	0.0120975	0.127823	0.105022	0.416367	3.57e-08
cg22188627	RP11-115D19.1;RP11-115D19.1	green	0.157723	0.0450162	0.273678	0.00042523	0.211263	0.00696228	-0.0115573	0.883948	0.875687	1.86e-52	0.326639	2.21e-05	0.125484	0.111591	0.437379	5.9e-09
cg08265548	PHOX2A;PHOX2A	green	0.157516	0.0453016	0.246592	0.00155996	0.203168	0.00951459	0.0712504	0.367592	0.699587	3.95e-25	0.537774	1.59e-13	0.0567698	0.473038	0.415666	3.79e-08
cg25449399	CYYR1;CYYR1	green	0.157319	0.0455759	0.293407	0.00015108	0.0317109	0.688723	-0.0348429	0.659809	0.503433	8.6e-12	0.162801	0.0384612	0.0855097	0.27929	0.250058	0.00133096
cg02166179	ZNF93;ZNF93	green	0.157234	0.0456941	0.326942	2.17e-05	0.219822	0.00494384	-0.093311	0.237588	0.82247	4.76e-41	0.317498	3.84e-05	0.241066	0.0020001	0.535381	2.13e-13
cg22476711	TBC1D4	green	-0.157157	0.0458016	-0.304678	8.08e-05	-0.134889	0.0870095	0.0614687	0.437132	-0.693242	1.57e-24	-0.204694	0.00897819	-0.0992822	0.208761	-0.426866	1.47e-08
cg24339092	PCDHA8	green	-0.15677	0.0463448	-0.267522	0.00057834	0.13005	0.0990522	-0.0616615	0.435692	-0.640177	4.65e-20	-0.0969239	0.219831	0.134943	0.0868824	-0.0378744	0.632293
cg11346890	BTBD7;BTBD7;BTBD7;BTBD7	green	0.156675	0.0464789	0.373107	1.01e-06	0.0515775	0.514514	-0.101847	0.197184	0.89286	2.59e-57	0.220862	0.00473831	0.0903848	0.252688	0.341865	8.49e-06
cg00054301	MIR328	green	0.156539	0.0466711	0.184971	0.0184512	0.15363	0.050956	0.188386	0.0163621	0.378925	6.62e-07	0.253614	0.0011284	-0.0429266	0.587553	0.115622	0.142881
cg01945274	RP11-181C3.1	green	-0.156473	0.0467648	-0.35716	3.08e-06	-0.041496	0.600074	0.0535605	0.498456	-0.388847	3.16e-07	-0.112226	0.155074	0.00446007	0.95508	-0.15005	0.0566708
cg21214753	TP63;TP63;TP63;TP63	green	0.15644	0.0468121	0.388917	3.14e-07	4.85e-05	0.999511	-0.0743238	0.347236	0.869191	8.36e-51	0.140267	0.0750269	0.0227576	0.773767	0.283201	0.00026052
cg11503011	RP11-175K6.1;RP11-175K6.1;RP11-175K6.1;EBF1;EBF1;EBF1;EBF1;EBF1;EBF1;EBF1	green	-0.156389	0.0468852	-0.167469	0.0331637	-0.293761	0.0001482	-0.0218843	0.782227	-0.600191	3.15e-17	-0.355295	3.49e-06	-0.194383	0.0131891	-0.525911	6.65e-13
cg16803128	FAM26D;FAM26D;FAM26D;BET3L	green	0.156376	0.0469027	0.293831	0.00014763	0.12443	0.114656	-0.0254445	0.747907	0.77972	2.35e-34	0.188403	0.0163524	0.0206119	0.794599	0.359022	2.71e-06
cg04799831	RP5-1042K10.10;SGSM3;SGSM3;SGSM3;SGSM3;SGSM3;RP5-1042K10.13	green	0.15629	0.0470268	0.329347	1.87e-05	0.208455	0.00776875	0.058882	0.456702	0.653562	4.21e-21	0.280869	0.00029421	0.0875695	0.267828	0.421573	2.31e-08
cg26006767	TRIM27;TRIM27;TRIM27	green	0.156059	0.0473576	0.33583	1.25e-05	0.161564	0.0399788	0.00332558	0.966499	0.748802	2.2e-30	0.254017	0.0011073	0.0867181	0.272527	0.368489	1.4e-06
cg20938830	ATR;ATR	green	0.155999	0.0474438	0.312983	5.01e-05	0.125087	0.112737	-0.0728343	0.357011	0.85893	2.29e-48	0.205882	0.00857916	0.0951337	0.228508	0.394203	2.1e-07
cg00769068	AKR1CL1	green	0.155888	0.0476035	0.260487	0.00081464	0.195756	0.0125434	0.24228	0.00189476	0.575084	1.21e-15	0.378506	6.82e-07	-0.0307544	0.697646	0.249308	0.00137774
cg13214943	SNORD56	green	0.155813	0.0477119	0.265336	0.00064393	0.205307	0.00877053	-0.0799081	0.31211	0.747167	3.44e-30	0.212452	0.00664373	0.1875	0.0168836	0.661525	9.5e-22
cg04998805	ARHGDIB;ARHGDIB;ARHGDIB;ARHGDIB;ARHGDIB	green	0.155775	0.0477664	0.0753719	0.34046	-0.073277	0.354088	0.0398489	0.614637	-0.281337	0.00028714	0.188009	0.0165826	0.137867	0.0801983	-0.135592	0.0853601
cg16554192	NUDCD3;NUDCD3	green	0.155771	0.0477718	0.213176	0.00645647	0.219639	0.00498065	-0.0047202	0.952464	0.70796	6.03e-26	0.260767	0.00080374	0.0899159	0.255168	0.429397	1.19e-08
cg25716314	CTD-2193G5.1	green	0.155663	0.0479285	0.328304	2e-05	0.0925404	0.241502	-0.122063	0.121774	0.892617	3.07e-57	0.255348	0.0010402	0.141915	0.0716353	0.45186	1.58e-09
cg17886959	MT2A;MT2A;MT2A;MT2A;MT2A	green	0.155549	0.0480946	0.21743	0.00544702	0.122509	0.120406	0.122933	0.11912	0.379713	6.25e-07	0.413237	4.62e-08	0.142599	0.070265	0.231036	0.00309673
cg23953279	AL110292.1;RP11-384J4.2;RP11-384J4.2	green	0.155383	0.0483361	0.332264	1.56e-05	0.16219	0.0392044	-0.0718755	0.363393	0.791915	4.2e-36	0.177038	0.0242145	0.166307	0.0344211	0.514888	2.39e-12
cg07490133	CELSR2;CELSR2;CELSR2	green	0.155307	0.0484473	0.297608	0.00012	0.21633	0.00569341	0.0947779	0.230261	0.762691	4.31e-32	0.298687	0.00011305	0.0564572	0.475482	0.417366	3.29e-08
cg06692169	LYPLAL1;LYPLAL1;LYPLAL1;LYPLAL1;LYPLAL1;LYPLAL1;LYPLAL1;LYPLAL1;LYPLAL1;RP11-135J2.4	green	0.155207	0.0485951	0.3299	1.81e-05	0.0922849	0.242809	-0.132279	0.0933504	0.772601	2.19e-33	0.205085	0.0088451	0.207265	0.00813465	0.281236	0.00028865
cg25863892	RP11-453E17.3;TMPRSS11BNL;RP11-453E17.3;RP11-453E17.3;RP11-453E17.3	green	0.155132	0.0487049	0.338877	1.03e-05	0.130945	0.0967323	-0.0493289	0.53304	0.875648	1.91e-52	0.245434	0.00164411	0.120699	0.126029	0.429889	1.14e-08
cg06340043	RP11-108L7.7;LZTS2;LZTS2;LZTS2;LZTS2;LZTS2;LZTS2;LZTS2;LZTS2;LZTS2;LZTS2;LZTS2	green	0.155105	0.0487451	0.174215	0.0266092	0.35995	2.54e-06	0.131355	0.0956829	0.566517	3.92e-15	0.338364	1.06e-05	0.0881442	0.264689	0.597746	4.56e-17
cg05546525	TMPRSS11E	green	0.154913	0.049028	0.369479	1.31e-06	0.121322	0.124071	-0.0745933	0.345486	0.898359	4.8e-59	0.27544	0.0003889	0.144345	0.0668625	0.386519	3.77e-07
cg11661235	THEM5	green	0.15482	0.0491648	0.274726	0.00040326	0.0687062	0.384988	-0.0810321	0.30533	0.762294	4.84e-32	0.163612	0.0374934	0.0175454	0.824622	0.278683	0.00032942
cg21643316	AC010105.1	green	0.154802	0.0491914	0.329805	1.82e-05	0.0342434	0.665306	-0.0598756	0.449128	0.499895	1.27e-11	0.267592	0.00057633	0.147391	0.0612496	0.0968505	0.220182
cg09928046	COL11A1;COL11A1	green	0.154775	0.0492319	0.368025	1.45e-06	0.0274462	0.728822	0.132678	0.0923577	0.783248	7.54e-35	0.209581	0.00743592	-0.166779	0.0339059	0.320898	3.14e-05
cg21817791	RP11-361F15.2;STXBP5	green	0.154711	0.0493269	0.351321	4.56e-06	0.0166587	0.833353	-0.0556931	0.481486	0.892641	3.02e-57	0.169748	0.0308113	0.00028444	0.997134	0.468486	3.24e-10
cg01451877	U2	green	0.154573	0.0495325	0.289135	0.00019026	0.0555666	0.482484	0.0489147	0.536489	0.723685	1.47e-27	0.305376	7.77e-05	-0.0188604	0.811713	0.427444	1.4e-08
cg07827420	SEPT9;SEPT9;SEPT9	green	0.154448	0.0497187	0.292559	0.0001582	-0.162311	0.0390571	-0.0998142	0.206321	0.434673	7.49e-09	0.114294	0.147558	-0.0460967	0.560243	0.340642	9.19e-06
cg26121257	RP1-257I9.2	green	0.153432	0.0512594	0.347683	5.81e-06	0.127796	0.105096	0.00743332	0.925205	0.891214	8.2e-57	0.206376	0.00841814	0.0669496	0.397284	0.339429	9.93e-06
cg23116041	GAL3ST1;GAL3ST1;GAL3ST1;GAL3ST1;GAL3ST1;GAL3ST1;GAL3ST1;GAL3ST1;GAL3ST1;MTMR3	green	0.153323	0.0514269	0.135602	0.0853375	0.0135229	0.864386	0.0914501	0.247116	0.361745	2.25e-06	0.0784465	0.321071	-0.0408041	0.606173	0.277517	0.00034976
cg11417212	RN5S381	green	0.153247	0.0515436	0.258363	0.00090176	0.107842	0.171951	0.00218016	0.978034	0.864115	1.42e-49	0.176209	0.0248979	-0.0043433	0.956255	0.502887	9.13e-12
cg11638850	NELL2;NELL2;NELL2	green	0.153207	0.0516045	0.263871	0.00069168	0.040329	0.610376	0.0273426	0.729805	0.822366	4.96e-41	0.120466	0.126766	-0.09162	0.246235	0.366729	1.59e-06
cg16150605	ATP5B;ATP5B;ATP5B;ATP5B	green	0.152992	0.0519377	0.312992	5.01e-05	0.116552	0.139672	-0.018861	0.811708	0.654149	3.78e-21	0.183415	0.0194769	0.00057786	0.994177	0.351911	4.39e-06
cg26357453	DHRS7B	green	-0.152917	0.0520538	-0.220797	0.00475086	-0.0228189	0.773174	-0.0453858	0.566313	-0.340084	9.52e-06	-0.0706773	0.371468	0.0290758	0.713405	-0.037194	0.638427
cg11872859	RP1-97G4.1;RP1-34H18.1	green	0.152861	0.0521414	0.343773	7.5e-06	0.170137	0.0304242	0.00999192	0.899578	0.937008	5.5e-75	0.29219	0.00016139	0.075823	0.33757	0.428598	1.27e-08
cg21591274	ANKRD17;ANKRD17	green	-0.152828	0.052192	-0.248778	0.00141168	0.0478489	0.545413	-0.179432	0.0223313	-0.693201	1.59e-24	0.0149212	0.850519	0.354552	3.67e-06	-0.259682	0.00084671
cg09108752	snoU13	green	0.152621	0.0525155	0.360034	2.53e-06	0.0521974	0.509465	-0.0714925	0.365962	0.777475	4.8e-34	0.204285	0.00911947	0.0751109	0.34214	0.193469	0.0136348
cg05954779	KLHDC1;KLHDC1;KLHDC1;KLHDC1	green	0.152251	0.0530975	0.316209	4.15e-05	-0.0342961	0.664822	-0.111161	0.159055	0.758399	1.5e-31	0.168383	0.032203	0.0335993	0.671232	0.145508	0.0646725
cg12426896	CDH19;CDH19;CDH19	green	0.152152	0.0532549	0.316005	4.2e-05	0.119897	0.128583	-0.116042	0.141423	0.872091	1.57e-51	0.280855	0.00029442	0.189608	0.0156664	0.592207	1.04e-16
cg09878033	OR5AR1	green	0.152099	0.0533379	0.32308	2.75e-05	-0.0617559	0.434989	-0.0541619	0.493639	0.689078	3.82e-24	0.167541	0.0330875	0.0747126	0.344713	-0.0948536	0.229887
cg18191688	PDE4DIP;PDE4DIP;PDE4DIP;PDE4DIP;PDE4DIP;PDE4DIP;PDE4DIP;PDE4DIP;PDE4DIP;PDE4DIP;PDE4DIP;PDE4DIP;PDE4DIP;PDE4DIP;PDE4DIP	green	0.15203	0.0534474	0.241843	0.00193206	0.136186	0.0839866	0.0383702	0.627839	0.379399	6.39e-07	0.139523	0.0766007	0.0969229	0.219835	0.115393	0.143678
cg02730326	ELTD1	green	0.151977	0.0535324	0.0121675	0.877867	0.157947	0.044708	0.0671903	0.395585	0.472265	2.23e-10	0.144946	0.0657229	-0.0321108	0.685005	0.328746	1.94e-05
cg16610086	SLC1A3;SLC1A3;SLC1A3;SLC1A3;SLC1A3	green	-0.151679	0.0540076	-0.17136	0.0292334	0.0152706	0.847062	-0.0500512	0.527052	-0.461743	6.23e-10	-0.0571564	0.470024	0.146679	0.0625259	-0.219739	0.00496045
cg10358206	CORIN;CORIN	green	0.151195	0.0547889	0.316898	3.98e-05	0.00845202	0.914991	0.0356891	0.65208	0.804008	5.9e-38	0.0935129	0.23657	-0.0941918	0.233169	0.224185	0.00413188
cg23719290	U6	green	0.151147	0.0548667	0.327086	2.15e-05	0.131198	0.0960839	-0.0562881	0.476807	0.818745	2.14e-40	0.174957	0.0259604	0.104257	0.186734	0.347565	5.85e-06
cg06523556	CHRNA6;CHRNA6;CHRNA6;CHRNA6;CHRNA6;CHRNA6;CHRNA6	green	0.151133	0.0548886	-0.125416	0.111786	-0.146913	0.0621036	0.0094862	0.904636	-0.344975	6.94e-06	-0.0345676	0.662331	-0.0740132	0.349261	-0.0980931	0.214291
cg04263383	ANGPTL3;ANGPTL3	green	0.151125	0.0549021	0.350884	4.7e-06	0.0957523	0.225483	-0.0433416	0.583943	0.892848	2.61e-57	0.187318	0.0169922	0.0356245	0.652669	0.423795	1.92e-08
cg16396891	U6	green	0.150803	0.0554275	0.293485	0.00015044	0.208438	0.00777364	0.00937045	0.905794	0.728549	4.41e-28	0.23984	0.00211192	0.113779	0.149402	0.465637	4.28e-10
cg06588683	SLC2A8;SLC2A8;SLC2A8;SLC2A8;SLC2A8;SLC2A8	green	0.150764	0.0554904	0.205165	0.00881822	0.25036	0.00131259	0.24438	0.00172426	0.489162	3.98e-11	0.313896	4.75e-05	-0.0423693	0.592416	0.536665	1.82e-13
cg00267054	VPS54;VPS54;VPS54	green	-0.150494	0.0559353	-0.200894	0.0103669	-0.145601	0.0644984	-0.102798	0.193011	-0.454618	1.22e-09	-0.172795	0.0278876	-0.0161501	0.83837	-0.0422588	0.593383
cg26216557	IFNA14	green	0.150442	0.0560207	0.379809	6.2e-07	0.0823742	0.297363	-0.135386	0.0858413	0.914156	1.24e-64	0.240152	0.00208296	0.154914	0.0490266	0.409195	6.43e-08
cg02404744	RP11-382E9.1	green	0.150307	0.0562435	0.337018	1.16e-05	0.193979	0.0133845	-0.107777	0.172212	0.866324	4.21e-50	0.228546	0.00344226	0.211996	0.00676432	0.394836	2e-07
cg16954004	RAB6B;RAB6B;RAB6B;RAB6B	green	0.150238	0.0563588	0.21524	0.00594759	-0.0474247	0.548985	0.00263628	0.97344	0.335823	1.25e-05	0.0733952	0.35331	-0.0533622	0.50005	0.0572777	0.469081
cg08460080	GABRG3;GABRG3;GABRG3	green	0.150218	0.0563913	0.215635	0.00585431	0.127823	0.105022	-0.0969914	0.219508	0.59809	4.33e-17	0.166364	0.0343587	0.132688	0.0923336	0.579296	6.7e-16
cg10802555	HMCN1	green	0.150132	0.0565341	0.338369	1.06e-05	0.0382304	0.629094	-0.0270332	0.732747	0.838689	4.45e-44	0.176635	0.0245443	0.0470922	0.551793	0.296188	0.00012977
cg00504034	COMMD6;COMMD6;COMMD6;COMMD6;COMMD6;COMMD6;COMMD6;COMMD6	green	-0.150105	0.0565788	-0.192132	0.0143109	-0.10088	0.201492	-0.0501413	0.526308	-0.330407	1.75e-05	-0.278608	0.00033069	-0.130226	0.0985938	0.0767111	0.331925
cg11873500	PPFIA2;PPFIA2;PPFIA2;PPFIA2;PPFIA2	green	0.149492	0.0576077	0.308623	6.45e-05	0.133714	0.0898209	0.103476	0.190077	0.823284	3.41e-41	0.192901	0.0139183	0.0439985	0.578251	0.2702	0.00050637
cg01745599	DEFB126;DEFB126	green	0.149226	0.0580586	0.297723	0.00011925	0.063172	0.424511	0.11845	0.133293	0.61922	1.59e-18	0.271215	0.00048134	-0.0889819	0.260157	0.340086	9.52e-06
cg14403634	RP11-341A22.2;RP11-341A22.2	green	0.148823	0.058748	0.278205	0.00033762	0.0851466	0.281344	0.144837	0.0659284	0.823279	3.42e-41	0.184472	0.018775	-0.0875151	0.268127	0.307682	6.81e-05
cg09447808	SLC39A8;SLC39A8;SLC39A8;SLC39A8;SLC39A8;SLC39A8;SLC39A8	green	-0.148658	0.0590318	-0.140824	0.0738667	-0.0820981	0.29899	-0.229223	0.0033451	-0.43641	6.43e-09	-0.0872817	0.269411	0.174254	0.0265748	-0.0826114	0.295969
cg19118077	U8;AKR1C3;AKR1C3;AKR1C3;AKR1C3	green	-0.148606	0.0591214	-0.165223	0.0356296	0.109047	0.16718	0.00715707	0.927977	-0.595519	6.36e-17	-0.0087189	0.912317	0.156562	0.0466387	-0.125551	0.111398
cg21502834	TFAP2B;TFAP2B	green	-0.148578	0.059169	-0.273027	0.00043945	0.053121	0.501992	0.0191057	0.809311	-0.470903	2.55e-10	-0.158715	0.0436674	0.0850981	0.281619	-0.108855	0.167935
cg07632208	RP11-298O21.5;RP11-298O21.5;RP11-298O21.5;RP11-298O21.5;RP11-298O21.5;RP11-298O21.5;RP11-298O21.5	green	0.148512	0.059284	0.330034	1.8e-05	0.0695613	0.379086	-0.0349538	0.658794	0.916427	1.59e-65	0.186469	0.0175081	0.0209561	0.791248	0.306915	7.11e-05
cg12833292	FAM3C;FAM3C;FAM3C;FAM3C	green	0.148474	0.0593487	0.354045	3.8e-06	0.174104	0.0267069	-0.0643486	0.415917	0.930768	8.19e-72	0.229114	0.00336052	0.108383	0.169799	0.438859	5.17e-09
cg16225168	MEF2C;MEF2C;MEF2C;MEF2C;MEF2C;MEF2C;MEF2C;MEF2C;MEF2C;MEF2C;MEF2C;MEF2C;MEF2C;MEF2C;CTC-454M9.1;CTC-454M9.1;CTC-454M9.1	green	-0.148397	0.0594831	-0.174256	0.0265725	-0.106354	0.177978	-0.259126	0.00086954	-0.644313	2.24e-20	-0.246014	0.00160147	0.176505	0.0246519	-0.217212	0.00549522
cg04133410	PTCH1;PTCH1	green	-0.148307	0.0596398	-0.177027	0.0242232	-0.254459	0.0010846	-0.0983915	0.212894	-0.543829	7.51e-14	-0.228081	0.00351045	0.0349376	0.658942	-0.381754	5.37e-07
cg08250541	MTFR1;MTFR1;MTFR1;MTFR1;MTFR1;MTFR1;MTFR1	green	0.14829	0.0596686	0.326329	2.26e-05	0.122271	0.121135	0.0602722	0.446124	0.845935	1.53e-45	0.22158	0.00460089	-0.0381043	0.630227	0.373639	9.71e-07
cg06633037	PCDHB15	green	0.148096	0.0600073	0.239099	0.00218224	0.0847232	0.283752	-0.0854141	0.27983	0.628423	3.49e-19	0.172511	0.0281498	0.133916	0.0893318	0.242056	0.00191378
cg01438434	WSCD1;WSCD1;WSCD1;WSCD1;WSCD1	green	-0.147986	0.0601987	-0.112179	0.155248	0.0228211	0.773153	-0.0188207	0.812103	-0.429332	1.19e-08	-0.0085184	0.914325	0.148551	0.0592158	-0.0822941	0.297834
cg00134611	SNRNP48	green	0.147758	0.0606005	0.305482	7.72e-05	0.217325	0.00547019	-0.0843727	0.285756	0.764618	2.44e-32	0.233948	0.00273265	0.172802	0.0278813	0.352809	4.13e-06
cg23305428	MLL3	green	0.147723	0.0606625	0.33559	1.27e-05	0.11127	0.158643	-0.116697	0.139175	0.780639	1.75e-34	0.235024	0.00260827	0.208137	0.00786501	0.226017	0.00382835
cg06412210	AK4;AK4;AK4;AK4;AK4	green	0.14754	0.0609859	0.248503	0.00142959	0.278046	0.00034039	0.0805113	0.308459	0.534806	2.29e-13	0.268573	0.00054903	0.127732	0.105271	0.57279	1.66e-15
cg15615683	STOML2;STOML2;STOML2	green	0.147423	0.0611919	0.119005	0.131472	0.271783	0.00046783	0.169187	0.031376	0.432467	9.09e-09	0.338358	1.06e-05	0.0902809	0.253236	0.437129	6.03e-09
cg00247599	HIST1H3H	green	0.147341	0.0613381	0.0771791	0.328976	-0.110799	0.160424	0.00500151	0.949634	-0.295886	0.00013194	-0.0748266	0.343976	-0.0716005	0.365237	-0.174397	0.0264487
cg00907661	ZDHHC20;ZDHHC20;ZDHHC20;ZDHHC20	green	0.147129	0.0617174	0.194887	0.0129488	0.340202	9.45e-06	0.0726826	0.358016	0.4977	1.61e-11	0.24352	0.00179233	0.105652	0.180874	0.410482	5.79e-08
cg01946480	TSPAN15;TSPAN15	green	0.147084	0.0617967	0.391827	2.52e-07	-0.212468	0.00663965	-0.0510942	0.518467	0.358358	2.84e-06	0.0225404	0.775868	0.0370858	0.639404	-0.0528051	0.504542
cg06488135	PPP4R4;PPP4R4;PPP4R4;PPP4R4	green	-0.147063	0.0618343	-0.132058	0.0939042	-0.0737063	0.351268	-0.063055	0.425371	-0.416454	3.55e-08	-0.120503	0.126649	0.0361447	0.647934	-0.19568	0.0125786
cg01438216	AC092415.1;AC092415.1	green	0.147027	0.0618988	0.292125	0.00016197	0.180624	0.0214414	-0.0456824	0.563776	0.779328	2.67e-34	0.209671	0.00740981	0.114768	0.145876	0.495922	1.94e-11
cg12501949	CCDC141	green	0.146853	0.0622127	0.354282	3.74e-06	0.210866	0.00707141	-0.0115733	0.883788	0.875061	2.71e-52	0.240113	0.00208657	0.119274	0.130596	0.337133	1.15e-05
cg04844516	CDH18;CDH18;CDH18;CDH18;CDH18;CDH18;CDH18;CDH18	green	0.14684	0.0622353	0.343723	7.53e-06	0.13076	0.0972065	-0.0188701	0.811619	0.8634	2.1e-49	0.258384	0.00090087	0.0894514	0.257641	0.331737	1.62e-05
cg23033619	RP5-1185K9.1	green	0.146678	0.0625268	0.265123	0.00065068	0.198399	0.011378	-0.0362991	0.646532	0.697663	6.03e-25	0.25699	0.00096258	0.115936	0.141791	0.408276	6.92e-08
cg02941068	SLC9B2;SLC9B2;SLC9B2;SLC9B2;SLC9B2	green	0.146616	0.0626403	0.329189	1.89e-05	0.0865279	0.273584	-0.0721845	0.361329	0.793949	2.09e-36	0.190844	0.0149893	0.101274	0.19973	0.224883	0.0040138
cg26804004	SCAPER;SCAPER;SCAPER;SCAPER	green	0.146407	0.0630185	0.33859	1.05e-05	0.231763	0.00300207	-0.0970298	0.219325	0.84871	4.01e-46	0.283676	0.00025411	0.224592	0.00406261	0.511376	3.56e-12
cg14771658	SCN7A;SCN7A	green	0.146179	0.0634357	0.304058	8.37e-05	-0.0804506	0.308825	-0.0128513	0.871062	0.357399	3.03e-06	-0.112611	0.153655	-0.106692	0.176596	0.0924793	0.241814
cg05085162	FRRS1;FRRS1;FRRS1	green	0.146102	0.0635758	0.379985	6.12e-07	0.0793359	0.315598	-0.100182	0.204646	0.845726	1.69e-45	0.141726	0.0720188	0.112084	0.155599	0.21869	0.00517655
cg01953591	F5;F5;F5	green	-0.146082	0.0636118	-0.180216	0.0217429	-0.181128	0.0210748	-0.0759258	0.336914	-0.355771	3.38e-06	-0.196177	0.0123509	-0.0483647	0.541085	-0.142596	0.0702702
cg24960006	DPYD-AS2;DPYD-AS2	green	0.145723	0.0642743	0.333371	1.46e-05	0.166798	0.0338849	-0.0264857	0.737959	0.916135	2.08e-65	0.224759	0.00403458	0.0866067	0.273145	0.468469	3.24e-10
cg19676479	CTD-2050E21.2	green	0.145493	0.0646999	0.34301	7.88e-06	0.181661	0.0206925	0.0604935	0.444453	0.83583	1.61e-43	0.228338	0.0034727	0.0395399	0.617386	0.414388	4.21e-08
cg21408445	PTPN13	green	0.145316	0.0650296	0.269173	0.00053293	0.140946	0.0736148	0.0134881	0.864732	0.773881	1.48e-33	0.106337	0.178047	0.0327048	0.679496	0.407937	7.11e-08
cg02347356	RP11-547D24.3;PRKCZ;PRKCZ	green	0.145274	0.0651087	0.252647	0.00118047	0.179529	0.022258	-0.0100668	0.898829	0.405061	8.96e-08	0.248081	0.00145749	0.191764	0.0145015	0.22335	0.0042774
cg12041010	ING3;ING3;ING3;ING3;ING3	green	-0.145263	0.0651292	-0.110556	0.161348	-0.186237	0.0176511	-0.0074649	0.924888	-0.397091	1.68e-07	-0.168661	0.031915	-0.0565851	0.474481	-0.312748	5.08e-05
cg00761968	LECT1;LECT1;LECT1	green	0.145233	0.0651851	0.31628	4.13e-05	0.0921903	0.243295	0.020289	0.797747	0.446062	2.7e-09	0.206035	0.00852923	0.0965016	0.221856	0.212319	0.00667884
cg04773714	NHLH2;NHLH2;NHLH2;NHLH2;NHLH2	green	0.145232	0.0651872	0.344954	6.95e-06	0.00440578	0.955627	-0.0112242	0.887271	0.498177	1.52e-11	0.162354	0.0390044	-0.0511072	0.518361	0.254474	0.00108383
cg08357850	MLKL;MLKL;MLKL;MLKL	green	-0.145084	0.0654638	-0.160178	0.0417397	0.0338282	0.669124	0.0687072	0.384981	-0.370801	1.19e-06	-0.0539915	0.495001	-0.0485531	0.539508	-0.175334	0.0256367
cg14352267	CCDC68	green	0.145047	0.0655335	0.29409	0.00014556	0.193738	0.0135024	-0.0698225	0.377295	0.786107	2.95e-35	0.204263	0.00912688	0.0991685	0.209286	0.684716	9.53e-24
cg27401196	RP11-257A22.1	green	0.144987	0.0656456	0.277248	0.00035462	0.0608407	0.441839	0.0850811	0.281716	0.837854	6.49e-44	0.195813	0.0125171	-0.0577235	0.465622	0.497526	1.64e-11
cg18190847	HRH1;HRH1	green	0.144872	0.0658635	0.46041	7.07e-10	-0.328501	1.97e-05	-0.176807	0.0244033	0.362682	2.11e-06	-0.0289058	0.715009	-0.0531633	0.501652	-0.0219176	0.781904
cg13294509	GLE1;GLE1;GLE1	green	-0.14456	0.066453	-0.243027	0.00183245	-0.121998	0.121974	-0.0540054	0.49489	-0.438371	5.4e-09	-0.0666797	0.399194	0.0095568	0.903929	-0.185973	0.0178157
cg23576842	SETBP1;RP11-456K23.1;SETBP1	green	-0.144386	0.0667851	-0.172473	0.0281857	-0.0876299	0.267497	0.00411866	0.958516	-0.490301	3.53e-11	-0.185541	0.0180869	0.00669417	0.932624	-0.334496	1.36e-05
cg14402194	PRMT5;PRMT5;PRMT5;PRMT5;PRMT5;PRMT5;PRMT5;PRMT5;PRMT5;PRMT5;PRMT5;PRMT5;PRMT5;RP11-298I3.1;PRMT5;RP11-298I3.1;RP11-298I3.1;RP11-298I3.1	green	0.144338	0.066876	0.307425	6.91e-05	0.0825058	0.296589	-0.0817287	0.301177	0.821677	6.57e-41	0.181673	0.0206839	0.117017	0.138087	0.398914	1.46e-07
cg05077768	U6;ADAMTS12	green	0.144212	0.0671175	0.267017	0.00059291	0.0873378	0.269101	-0.0714467	0.366271	0.799634	2.85e-37	0.126544	0.108575	0.0977209	0.216044	0.238889	0.00220253
cg00828713	RALGAPB	green	0.143818	0.0678749	0.365948	1.68e-06	0.0735715	0.352152	-0.0790771	0.317184	0.777713	4.45e-34	0.174256	0.0265724	0.031868	0.687261	0.415894	3.72e-08
cg19359099	HK2;HK2	green	0.143793	0.0679242	0.231457	0.00304164	0.278292	0.0003361	0.255247	0.00104517	0.403056	1.05e-07	0.245156	0.0016649	0.0230953	0.770502	0.248158	0.00145241
cg19868031	TRAM1L1	green	0.143672	0.0681583	0.313858	4.76e-05	0.204647	0.0089945	0.0967296	0.220761	0.861786	5.03e-49	0.280355	0.00030215	0.0397819	0.615232	0.425306	1.69e-08
cg10437902	EXOC5;EXOC5;EXOC5;EXOC5	green	0.143487	0.0685178	0.297172	0.00012293	0.36948	1.31e-06	-0.126017	0.110069	0.577224	8.97e-16	0.620189	1.36e-18	0.523401	8.93e-13	0.499462	1.33e-11
cg08982380	EPB41L4A;CTC-459M5.2;EPB41L4A;EPB41L4A;CTC-459M5.2	green	0.1434	0.0686867	0.315422	4.34e-05	0.0227539	0.773803	-0.0275677	0.727668	0.528246	5.04e-13	0.048607	0.539057	0.0882689	0.264011	-0.17913	0.0225618
cg16637427	MFGE8;MFGE8;MFGE8;MFGE8;MFGE8	green	-0.143206	0.0690664	-0.191357	0.0147158	-0.0505735	0.522745	0.00738786	0.925661	-0.406664	7.88e-08	-0.0386683	0.625168	0.035187	0.656661	-0.243108	0.0018258
cg09262491	RP11-166N17.3;EPC1	green	0.14315	0.0691775	0.154368	0.0498397	0.304642	8.1e-05	0.0426671	0.589815	0.632121	1.87e-19	0.381914	5.31e-07	0.0711687	0.368143	0.380976	5.69e-07
cg25308022	CD44;CD44;CD44;CD44;CD44	green	0.143053	0.0693678	0.356522	3.21e-06	0.0851626	0.281253	-0.0569363	0.471738	0.710424	3.42e-26	0.162072	0.03935	0.0433012	0.584294	0.326029	2.3e-05
cg00791207	SRSF8	green	0.142891	0.0696859	0.297139	0.00012315	0.183549	0.0193869	-0.0376925	0.63393	0.882055	3.61e-54	0.283736	0.00025331	0.104978	0.183688	0.413619	4.48e-08
cg16560433	RP11-2H8.2	green	0.142885	0.0696987	0.305307	7.8e-05	0.0177985	0.822134	-0.0906236	0.251431	0.708389	5.46e-26	0.207686	0.00800363	0.0710787	0.368751	0.241116	0.00199565
cg14672173	AC010105.1	green	0.142712	0.0700407	0.308137	6.63e-05	0.15366	0.0509102	-0.0209227	0.791573	0.462576	5.75e-10	0.275205	0.00039358	0.196195	0.0123431	0.178109	0.0233561
cg24373647	PALLD;PALLD;PALLD	green	0.142681	0.0701031	0.326286	2.26e-05	0.273451	0.00043015	-0.0338947	0.668512	0.623208	8.29e-19	0.309222	6.23e-05	0.237029	0.00239002	0.278846	0.00032666
cg18964261	TUBE1;TUBE1;C6orf225	green	-0.142371	0.0707189	-0.214194	0.00620076	-0.296388	0.00012835	-0.195787	0.0125293	-0.508528	4.89e-12	-0.186541	0.0174635	0.058515	0.459518	-0.376435	7.94e-07
cg19212222	Y_RNA	green	0.142296	0.0708704	0.330773	1.71e-05	0.109568	0.16515	-0.0175136	0.824934	0.743673	8.84e-30	0.215953	0.00578015	0.0343185	0.664617	0.201619	0.010088
cg05015635	GAS1;RP11-276H19.1	green	-0.142185	0.0710922	-0.199393	0.0109654	-0.143997	0.0675301	0.0625384	0.429181	-0.48259	7.86e-11	-0.185149	0.0183367	-0.14589	0.0639653	-0.256145	0.00100184
cg20018396	GS1-18A18.2	green	0.141794	0.0718798	0.369711	1.29e-06	0.226035	0.00382555	0.0543722	0.49196	0.866706	3.4e-50	0.248644	0.00142038	0.0873222	0.269188	0.39625	1.79e-07
cg07058144	MICALCL	green	0.141691	0.0720897	0.102099	0.196071	0.163263	0.0379073	0.20898	0.00761193	0.530683	3.77e-13	0.216346	0.00568985	-0.154364	0.0498444	0.290418	0.00017759
cg14888864	CDH19;CDH19;CDH19	green	0.141626	0.0722216	0.292503	0.00015868	0.0534661	0.499215	0.0364013	0.645604	0.879676	1.62e-53	0.175794	0.0252459	-0.0202388	0.798237	0.409995	6.02e-08
cg22596847	FRS2;FRS2;FRS2;FRS2;FRS2;FRS2;FRS2;FRS2;FRS2;FRS2	green	0.141317	0.0728521	0.330178	1.78e-05	0.00368558	0.962875	-0.112147	0.155365	0.732542	1.61e-28	0.131418	0.0955219	0.0502779	0.525181	0.241735	0.00194136
cg14079243	AGTPBP1;AGTPBP1;AGTPBP1;AGTPBP1	green	0.141317	0.0728521	0.193127	0.0138051	0.309667	6.07e-05	0.214471	0.00613278	0.618739	1.72e-18	0.33225	1.56e-05	-0.0647344	0.413121	0.539061	1.36e-13
cg20944970	PIK3C2G;PIK3C2G;RERGL	green	0.141313	0.0728604	0.296633	0.00012663	0.033997	0.667571	0.057027	0.471031	0.880459	9.91e-54	0.165859	0.0349163	-0.0900121	0.254657	0.351285	4.57e-06
cg25647648	RP11-219E24.1;RP11-219E24.1	green	0.141249	0.0729922	0.255775	0.0010195	0.356991	3.11e-06	0.151068	0.054995	0.816829	4.57e-40	0.29016	0.00018008	0.0501118	0.526552	0.585785	2.65e-16
cg26590064	UBAP1L	green	0.141222	0.0730463	0.208684	0.00770006	-0.0827108	0.295386	0.00773368	0.922192	0.241117	0.00199557	0.101991	0.196546	-0.0058507	0.941097	-0.253031	0.00115955
cg14696931	OR5AK2	green	0.141104	0.0732896	0.328811	1.94e-05	0.162431	0.0389105	0.192279	0.014235	0.837367	8.08e-44	0.295217	0.00013687	-0.0960877	0.223854	0.3501	4.95e-06
cg07418518	BHMT;BHMT;DMGDH	green	0.140577	0.0743792	0.259565	0.00085145	0.199024	0.011117	-0.055552	0.482598	0.85144	1.05e-46	0.260921	0.0007978	0.135496	0.0855843	0.53963	1.27e-13
cg23952952	CTR9;CTR9	green	-0.140347	0.0748601	-0.178794	0.0228204	-0.0177184	0.822921	0.0559026	0.479836	-0.417939	3.14e-08	-0.0699197	0.376629	-0.10255	0.194092	0.0419004	0.596523
cg01816720	GALNT13;AC009227.2;GALNT13	green	0.140204	0.0751589	0.354919	3.58e-06	0.170953	0.0296256	-0.0039435	0.960278	0.874455	3.9e-52	0.244708	0.00169894	0.131297	0.0958297	0.460877	6.77e-10
cg20988589	DUSP19;DUSP19;DUSP19	green	-0.140197	0.0751754	-0.156212	0.0471382	0.11104	0.15951	0.0177655	0.822458	-0.556109	1.56e-14	0.00625552	0.937029	0.203153	0.0095203	-0.215025	0.00599891
cg21075228	RP11-65D13.1;RP11-65D13.1;RP11-65D13.1	green	0.139898	0.0758046	0.284023	0.00024951	0.0155048	0.844746	0.0965229	0.221754	0.698539	4.97e-25	0.134634	0.0876136	-0.172566	0.0280995	0.316954	3.97e-05
cg04847551	ADAMTS6;ADAMTS6;ADAMTS6;ADAMTS6;ADAMTS6	green	-0.139857	0.0758917	-0.183733	0.0192634	-0.165917	0.0348523	-0.0803439	0.309469	-0.464849	4.62e-10	-0.111285	0.158585	0.0405922	0.608046	-0.358105	2.89e-06
cg09063787	ITFG2;ITFG2;ITFG2;ITFG2;ITFG2;RP4-816N1.6;RP4-816N1.6;RP4-816N1.6;RP4-816N1.6;RP4-816N1.6	green	-0.139555	0.0765324	-0.0466674	0.555391	-0.306056	7.47e-05	-0.121436	0.123716	-0.422903	2.07e-08	-0.26119	0.00078757	-0.0372731	0.637713	-0.387242	3.57e-07
cg22510266	CBLL1;CBLL1;CBLL1;CBLL1;CBLL1;CBLL1	green	0.139359	0.0769512	0.306579	7.25e-05	0.159263	0.0429369	-0.0823771	0.297345	0.773518	1.65e-33	0.230026	0.00323295	0.134595	0.087705	0.388485	3.25e-07
cg06852111	DNAJB6;DNAJB6;DNAJB6;DNAJB6;DNAJB6	green	0.13931	0.0770567	0.342446	8.18e-06	0.161128	0.0405259	0.0405926	0.608042	0.88005	1.28e-53	0.238244	0.00226604	-0.0109034	0.890472	0.393428	2.23e-07
cg17355153	KIAA1462;KIAA1462	green	0.138964	0.0778006	0.21266	0.00658936	0.256175	0.00100043	0.208385	0.00778967	0.704796	1.24e-25	0.262238	0.0007487	-0.110218	0.162641	0.610926	5.99e-18
cg22737985	H2AFY2;H2AFY2;H2AFY2	green	-0.138762	0.0782369	-0.107856	0.171895	-0.103696	0.189131	-0.157501	0.0453232	-0.552588	2.47e-14	-0.13897	0.0777877	0.124411	0.114711	-0.120955	0.12522
cg22548804	PCOLCE2;PCOLCE2;PCOLCE2	green	0.138617	0.0785535	0.278572	0.00033131	0.194226	0.0132648	0.0564856	0.475259	0.728557	4.4e-28	0.151198	0.054783	0.0175336	0.824738	0.390017	2.89e-07
cg13448816	LRRC7;LRRC7	green	-0.138433	0.0789549	-0.163132	0.0380638	-0.279986	0.00030798	-0.258678	0.00088835	-0.430453	1.08e-08	-0.133987	0.0891612	0.132926	0.0917461	-0.440115	4.62e-09
cg27473842	RP1-296L11.1	green	0.138416	0.0789912	0.349967	4.99e-06	-0.0009802	0.990123	0.121669	0.122993	0.793491	2.45e-36	0.181297	0.0209527	-0.179484	0.0222914	0.257703	0.00093055
cg18131837	MIR548U;HS3ST5;RP3-399L15.3	green	0.138339	0.0791599	0.049236	0.533812	0.0489562	0.536143	0.0487192	0.53812	-0.371784	1.11e-06	0.0766007	0.332624	0.0886711	0.261832	0.0144892	0.854799
cg26682425	ANKRD40;ANKRD40	green	-0.137932	0.0800539	-0.206958	0.00823153	-0.379273	6.45e-07	-0.105268	0.182474	-0.594051	7.92e-17	-0.213488	0.00637704	-0.0980765	0.214369	-0.375895	8.25e-07
cg24529144	LINC00301;LINC00301	green	0.137788	0.0803732	0.315978	4.2e-05	0.179361	0.0223849	-0.0211262	0.789592	0.894129	1.05e-57	0.19729	0.0118551	0.0584684	0.459876	0.47694	1.4e-10
cg09739586	RP11-1E3.1	green	0.137644	0.0806932	0.305395	7.76e-05	0.191441	0.0146712	-0.0213054	0.787849	0.813656	1.57e-39	0.235109	0.00259873	0.122678	0.119894	0.498011	1.55e-11
cg18239738	RNPC3;RNPC3;RNPC3;RNPC3;RNPC3;RP11-153F1.1;RP11-153F1.1	green	0.137103	0.0819036	0.31671	4.02e-05	0.0966909	0.220947	0.172254	0.0283892	0.606987	1.11e-17	0.269304	0.00052946	-0.0428696	0.588049	0.199425	0.0109523
cg09998787	U6;TXK	green	0.136993	0.0821502	0.308688	6.43e-05	0.0149073	0.850657	-0.0341169	0.666468	0.728925	4.01e-28	0.231629	0.00301927	0.0014968	0.984918	0.243151	0.00182224
cg20496695	GRIA2;GRIA2;GRIA2	green	0.136826	0.082528	0.328803	1.94e-05	0.0946822	0.230734	-0.0496447	0.530418	0.86077	8.66e-49	0.216293	0.00570187	0.0705418	0.372388	0.456503	1.03e-09
cg12441104	TNR	green	0.136801	0.0825841	0.173147	0.0275658	0.277003	0.00035908	0.0859555	0.276782	0.567977	3.21e-15	0.196296	0.0122971	0.0370199	0.64	0.353897	3.84e-06
cg14552744	LAMP3;LAMP3;LAMP3	green	0.136777	0.0826394	0.366283	1.64e-06	0.218196	0.00528112	-0.0627131	0.42789	0.617142	2.23e-18	0.307044	7.06e-05	0.275164	0.0003944	0.214568	0.00610906
cg01367204	KLF1	green	0.136656	0.0829148	0.25715	0.00095528	0.347547	5.86e-06	0.08973	0.256156	0.727508	5.71e-28	0.663668	6.32e-22	0.152872	0.0521247	0.48908	4.01e-11
cg21826610	U4	green	0.136434	0.08342	0.30459	8.12e-05	0.307965	6.7e-05	0.111239	0.158758	0.758444	1.48e-31	0.28492	0.00023802	0.0547346	0.489074	0.385855	3.96e-07
cg10002564	HAS2-AS1;HAS2-AS1;HAS2-AS1;HAS2-AS1;HAS2;HAS2	green	-0.136349	0.0836147	-0.16163	0.039897	0.0593848	0.45286	0.0442903	0.57573	-0.5261	6.5e-13	0.0434614	0.582903	0.119944	0.128433	-0.210019	0.00730994
cg10156861	MFF;MFF;MFF;MFF;MFF;MFF;MFF;MFF;MFF;MFF;MFF;MFF;MFF;MFF;MFF;MFF;MFF;MFF;AC097662.2;AC097662.2;AC097662.2	green	-0.136276	0.083782	-0.0162348	0.837534	-0.330954	1.7e-05	-0.166411	0.0343073	-0.468127	3.35e-10	-0.226646	0.0037289	0.0065193	0.93438	-0.409284	6.38e-08
cg19547370	PCOLCE2;PCOLCE2;PCOLCE2;PCOLCE2;PCOLCE2;PCOLCE2	green	0.136275	0.0837826	0.242649	0.00186368	0.119893	0.128596	-0.006581	0.933761	0.679209	2.95e-23	0.24448	0.00171651	0.0401261	0.612175	0.180207	0.0217494
cg10596956	OR52M1	green	0.135809	0.0848577	0.308361	6.55e-05	-0.0278694	0.724807	-0.110755	0.160593	0.546246	5.54e-14	0.163901	0.0371525	0.0496136	0.530676	0.0518453	0.51233
cg18583918	RP3-359N14.2	green	0.135546	0.085468	0.327088	2.15e-05	0.203912	0.00924966	-0.0697009	0.378128	0.759435	1.11e-31	0.134503	0.0879253	0.0913466	0.247653	0.481688	8.63e-11
cg19051933	LSS;LSS;AP001468.1	green	0.135545	0.0854692	0.38224	5.18e-07	0.209539	0.00744788	0.00141109	0.985782	0.747851	2.86e-30	0.199011	0.0111226	0.132269	0.0933762	0.117792	0.135478
cg11868507	CTXN3	green	0.135269	0.0861146	0.248281	0.00144419	0.250854	0.00128297	0.111883	0.156347	0.538958	1.38e-13	0.230688	0.00314309	0.0920758	0.243883	0.253426	0.00113832
cg26335127	LGALS3;LGALS3;LGALS3;LGALS3	green	-0.13508	0.0865577	-0.114202	0.147885	0.0475189	0.548191	0.104436	0.185976	-0.502157	9.89e-12	0.0637117	0.420556	0.121487	0.123556	-0.177307	0.0239966
cg20303490	TECRL;TECRL;TECRL;TECRL	green	0.13507	0.0865828	0.311309	5.52e-05	0.175332	0.025638	0.0156693	0.843119	0.882799	2.25e-54	0.223767	0.00420423	0.0864034	0.274277	0.512714	3.06e-12
cg01758993	SLC35C2;SLC35C2;SLC35C2;SLC35C2;SLC35C2;SLC35C2;SLC35C2;SLC35C2;SLC35C2	green	-0.135044	0.086644	-0.145342	0.0649805	-0.245649	0.00162817	-0.0595699	0.45145	-0.555824	1.62e-14	-0.158514	0.0439379	-0.0035822	0.963915	-0.274766	0.00040246
cg05608612	RPS7;RPS7;RPS7;RPS7;RPS7;RPS7	green	0.134378	0.0882228	0.320389	3.23e-05	0.144896	0.0658172	-0.0326912	0.679622	0.472737	2.13e-10	0.185248	0.0182733	0.144342	0.0668693	-0.0107996	0.891508
cg23847843	ZSCAN23;ZSCAN23;ZSCAN23	green	-0.13428	0.088456	-0.0274688	0.728607	0.220304	0.00484754	-0.0755264	0.339469	0.323153	2.74e-05	0.0568336	0.472539	0.177126	0.0241428	0.242936	0.00183992
cg06510950	CCDC129	green	0.134189	0.0886756	0.394465	2.06e-07	0.185119	0.0183563	0.162489	0.0388398	0.474043	1.87e-10	0.306284	7.37e-05	0.0123112	0.876436	0.116626	0.139418
cg01883825	AC022415.1;ZNF788	green	0.134084	0.088926	0.338168	1.08e-05	0.150935	0.0552113	0.127958	0.104654	0.386065	3.9e-07	0.305228	7.83e-05	0.124322	0.114972	0.139395	0.0768744
cg17249170	EMX2OS;EMX2;EMX2	green	0.133891	0.0893925	0.26249	0.00073964	-0.252323	0.00119841	-0.196769	0.0120852	0.354543	3.68e-06	0.0372633	0.637801	0.0121372	0.878169	0.108462	0.169483
cg14872260	PDGFRA;PDGFRA;PDGFRA;PDGFRA;PDGFRA;PDGFRA;PDGFRA	green	-0.133856	0.0894772	-0.155861	0.0476415	-0.0270807	0.732294	-0.0830952	0.29314	-0.330784	1.71e-05	-0.0418884	0.596628	0.120036	0.12814	-0.0165673	0.834254
cg02592999	RP11-100L22.2;RP11-100L22.2	green	0.133104	0.0913077	0.377613	7.28e-07	0.0601151	0.447312	-0.0902215	0.25355	0.829863	2.17e-42	0.176365	0.0247679	0.0717135	0.364478	0.372776	1.03e-06
cg11793796	ZNF891;ZNF10;ZNF10;ZNF10;ZNF10;ZNF10;CTD-2140B24.4;ZNF268	green	0.133101	0.0913141	0.392093	2.47e-07	0.178091	0.0233703	-0.0842377	0.286531	0.743325	9.7e-30	0.248064	0.00145866	0.160178	0.0417388	0.293133	0.00015335
cg24851818	WNT5B;WNT5B;WNT5B;WNT5B;WNT5B;WNT5B;WNT5B;WNT5B	green	0.13299	0.0915875	0.233533	0.00278207	-0.0016396	0.983479	-0.002907	0.970713	0.4635	5.26e-10	0.258678	0.00088836	0.084672	0.284044	0.100828	0.201727
cg15212266	ALPL;ALPL;ALPL;ALPL;ALPL;ALPL	green	-0.132974	0.0916271	-0.19187	0.0144466	-0.165419	0.0354084	-0.0360023	0.649229	-0.529962	4.11e-13	-0.148726	0.0589135	0.0563797	0.476089	-0.279133	0.00032185
cg17971798	MRPL13;MTBP;MTBP;MTBP;MRPL13	green	0.132831	0.0919801	0.316693	4.03e-05	0.18356	0.0193793	-0.0975645	0.216783	0.686918	6.02e-24	0.279547	0.00031505	0.209147	0.00756263	0.38804	3.36e-07
cg23943415	MSR1;MSR1;MSR1;MSR1	green	0.132672	0.0923728	0.330064	1.79e-05	0.231764	0.00300189	0.0791008	0.317039	0.783765	6.37e-35	0.23024	0.00320362	0.0832371	0.292314	0.228342	0.00347208
cg01172802	GRM7-AS3;GRM7-AS3;GRM7-AS3;GRM7-AS3;GRM7-AS3	green	0.132553	0.0926675	0.344754	7.04e-06	0.13296	0.0916614	0.055198	0.485397	0.803393	7.38e-38	0.25426	0.00109477	0.0702959	0.374061	0.4011	1.23e-07
cg20819150	TFIP11	green	0.132285	0.0933368	0.216007	0.00576765	0.239983	0.00209865	0.0449183	0.570323	0.501108	1.11e-11	0.179254	0.0224669	0.00460702	0.953602	0.375582	8.44e-07
cg12965311	RP1-104O17.1;RP1-104O17.2	green	0.132244	0.0934375	0.279233	0.0003202	0.218186	0.00528325	-0.0765282	0.333083	0.870891	3.15e-51	0.217949	0.00533409	0.155248	0.0485342	0.58509	2.94e-16
cg19890459	HIF1AN;NDUFB8;RP11-411B6.6;NDUFB8;NDUFB8;RP11-411B6.6;RP11-411B6.6;NDUFB8;NDUFB8;NDUFB8;NDUFB8	green	0.132046	0.0939356	0.26386	0.00069204	0.39301	2.3e-07	0.0645749	0.414276	0.71128	2.81e-26	0.313539	4.85e-05	0.126246	0.109418	0.533719	2.61e-13
cg02098293	PRKAR2B	green	0.131765	0.0946426	0.353291	4e-06	0.123461	0.117528	0.0390673	0.621601	0.788415	1.37e-35	0.156544	0.0466646	-0.0717019	0.364557	0.447034	2.47e-09
cg14629189	CD2AP	green	0.131689	0.0948341	0.301195	9.83e-05	0.347148	6.02e-06	0.0154769	0.845022	0.831183	1.23e-42	0.336404	1.2e-05	0.163638	0.037462	0.581341	5.02e-16
cg00188503	CYP4V2;CYP4V2	green	-0.131681	0.0948555	-0.231731	0.00300609	-0.116008	0.14154	0.0251087	0.751125	-0.360912	2.38e-06	-0.145797	0.0641371	-0.102837	0.192839	-0.0560647	0.478561
cg03612345	CCDC58;CCDC58	green	0.131576	0.0951215	0.361291	2.32e-06	0.222444	0.00444021	0.00367002	0.963031	0.848993	3.5e-46	0.31544	4.34e-05	0.0907597	0.250717	0.532782	2.92e-13
cg24305122	U6;PPA2;PPA2;PPA2;PPA2;PPA2;PPA2;PPA2	green	0.131427	0.0954995	0.30227	9.26e-05	-0.0094379	0.905119	-0.111678	0.157113	0.772112	2.55e-33	0.0841405	0.287088	0.0570886	0.470552	0.356954	3.12e-06
cg00528520	SLC25A46;SLC25A46;SLC25A46;SLC25A46;SLC25A46;TMEM232;TMEM232;TMEM232	green	0.131045	0.0964734	0.285358	0.00023257	0.304902	7.98e-05	0.00941892	0.905309	0.840748	1.74e-44	0.361634	2.26e-06	0.132665	0.0923897	0.540525	1.13e-13
cg24340565	VGLL4;VGLL4;VGLL4	green	0.13098	0.0966401	0.239813	0.00211449	0.241767	0.00193862	0.108881	0.167832	0.702879	1.9e-25	0.136489	0.0832948	-0.110825	0.160324	0.299417	0.00010855
cg09191490	SNHG14;SNHG14	green	0.129772	0.0997821	0.26346	0.00070565	0.0820315	0.299384	0.230912	0.00311321	0.523909	8.42e-13	0.0688496	0.383995	-0.157852	0.0448392	0.341331	8.79e-06
cg03853987	CHST10;CHST10;CHST10;CHST10;CHST10;CHST10;CHST10;CHST10;CHST10;CHST10;CHST10	green	-0.129771	0.0997867	-0.0960234	0.224166	-0.004285	0.956842	-0.100181	0.20465	-0.387789	3.42e-07	-0.110249	0.162522	0.188587	0.0162459	-0.2284	0.00346358
cg16814895	VPS8;VPS8;VPS8;VPS8;VPS8;VPS8;VPS8;VPS8;VPS8	green	-0.129769	0.0997921	-0.140628	0.0742745	-0.422844	2.08e-08	-0.126572	0.108498	-0.632387	1.78e-19	-0.280983	0.00029247	-0.054928	0.487538	-0.5214	1.13e-12
cg24479317	CRISP1	green	0.129749	0.0998441	0.266641	0.00060398	0.153132	0.0517216	0.195982	0.0124399	0.810128	6.06e-39	0.170692	0.0298785	-0.184375	0.0188385	0.442267	3.81e-09
cg27428016	snoU13;DISP1;DISP1	green	0.129701	0.0999705	0.387001	3.63e-07	0.0807716	0.306892	0.0194238	0.806198	0.852067	7.68e-47	0.241069	0.00199983	0.00590139	0.940588	0.235342	0.00257247
cg02408103	CTDSP2;CTDSP2;CTDSP2	green	0.129693	0.0999907	0.333713	1.43e-05	-0.197843	0.0116152	-0.128425	0.103382	0.315093	4.43e-05	0.0287838	0.716159	-0.043889	0.579197	0.0667512	0.398688
cg02508455	RP13-870H17.3;RP13-870H17.3	green	0.129596	0.100248	0.253121	0.0011547	0.325907	2.31e-05	0.291911	0.00016385	0.563546	5.84e-15	0.507603	5.43e-12	0.151368	0.0545088	0.405204	8.86e-08
cg21971465	C12orf76;C12orf76;C12orf76;C12orf76;C12orf76;C12orf76	green	-0.129484	0.100545	-0.170436	0.0301287	-0.157892	0.0447831	-0.141758	0.0719541	-0.34278	8e-06	-0.13932	0.0770346	0.0633643	0.423099	0.0183721	0.816501
cg06579736	ERVMER61-1	green	0.129342	0.10092	0.377879	7.14e-07	0.258939	0.00087732	0.0503174	0.524855	0.788834	1.19e-35	0.313411	4.89e-05	0.149487	0.057616	0.229281	0.00333678
cg00020191	SYT1;SYT1;SYT1;SYT1	green	-0.129246	0.101175	-0.180306	0.0216759	-0.0638821	0.419312	-0.101287	0.199672	-0.706345	8.71e-26	-0.0738482	0.350339	0.0948998	0.229659	-0.322158	2.91e-05
cg10048824	CLNK;CLNK;RP11-61G19.1	green	0.128741	0.102527	0.263077	0.00071889	0.412345	4.97e-08	-0.0052783	0.946851	0.772017	2.63e-33	0.526756	6.01e-13	0.249507	0.00136522	0.564932	4.85e-15
cg09349409	MIR192	green	0.127668	0.105448	0.207124	0.00817921	0.20492	0.00890097	0.137592	0.0808088	0.35903	2.71e-06	0.142461	0.0705395	-0.0629672	0.426017	0.397907	1.58e-07
cg11155432	CDH9;CDH9;CDH9	green	0.127653	0.10549	0.167861	0.0327482	0.195356	0.0127286	0.144166	0.0672063	0.619924	1.42e-18	0.229343	0.00332805	-0.0577809	0.465178	0.348775	5.4e-06
cg10435384	NAV2;NAV2;NAV2;NAV2;NAV2	green	0.127592	0.105658	0.255684	0.00102389	0.0488859	0.536729	0.131537	0.0952204	0.688826	4.03e-24	0.0784009	0.321353	-0.110672	0.160907	0.0255216	0.747169
cg00897805	Y_RNA;CTD-2384A14.1	green	0.127362	0.106292	0.349265	5.23e-06	-0.0206769	0.793966	0.150347	0.0561768	0.775711	8.36e-34	0.154337	0.0498855	-0.181438	0.0208516	0.285281	0.00023352
cg06479653	NAPG;NAPG	green	-0.127053	0.10715	-0.221652	0.00458721	-0.179165	0.0225348	0.00018463	0.99814	-0.580586	5.59e-16	-0.225662	0.00388559	-0.0492386	0.53379	-0.502934	9.09e-12
cg25423563	TGDS;TGDS	green	-0.126871	0.107659	-0.112116	0.155479	0.0611069	0.43984	0.112514	0.154008	-0.47928	1.1e-10	0.0459437	0.561546	0.0419752	0.595867	-0.273452	0.00043013
cg24803326	C10orf137;C10orf137;C10orf137	green	0.126119	0.109778	0.338853	1.03e-05	0.213229	0.00644288	-0.0689583	0.383242	0.89343	1.73e-57	0.274364	0.00041073	0.145461	0.0647587	0.36089	2.38e-06
cg01483249	ATG3;ATG3;ATG3;ATG3;SLC35A5;SLC35A5;SLC35A5;SLC35A5	green	-0.125858	0.11052	-0.0976401	0.216426	-0.186017	0.0177882	-0.100272	0.204236	-0.383015	4.89e-07	-0.137403	0.0812297	0.0530387	0.502655	-0.360146	2.51e-06
cg00770784	CFDP1;CFDP1;CFDP1;CFDP1;CFDP1	green	0.125541	0.111427	0.10065	0.202529	0.0934347	0.236964	0.00297432	0.970035	0.325189	2.42e-05	0.272425	0.00045298	0.0776777	0.325851	0.287683	0.00020559
cg00555094	NANP;RP4-694B14.5;RP4-694B14.5;RP4-694B14.5;RP4-694B14.5;RP4-694B14.5	green	0.125478	0.111609	0.235273	0.00258021	0.317027	3.95e-05	-0.0066507	0.93306	0.769044	6.5e-33	0.243964	0.00175688	0.0700323	0.375859	0.559735	9.7e-15
cg01989857	DYNC2LI1;DYNC2LI1;DYNC2LI1;DYNC2LI1	green	-0.12535	0.111977	-0.195269	0.0127694	-0.160339	0.0415308	-0.0338401	0.669014	-0.49646	1.83e-11	-0.147951	0.0602606	0.00535525	0.946077	-0.18004	0.0218733
cg27015942	RP11-802H3.2	green	0.12505	0.112845	0.30094	9.97e-05	0.0972302	0.21837	0.0982421	0.213593	0.802734	9.37e-38	0.226011	0.00382928	-0.0810538	0.3052	0.178573	0.0229917
cg02134660	FAM83B	green	0.125013	0.112953	0.298916	0.00011162	0.332992	1.49e-05	0.0566199	0.474209	0.758074	1.64e-31	0.27944	0.0003168	0.138599	0.0785923	0.399401	1.4e-07
cg18872973	FAM50B;FAM50B;RP11-420L9.4	green	0.124503	0.11444	0.272052	0.00046154	0.247363	0.00150614	0.18006	0.0218586	0.41879	2.92e-08	0.26738	0.00058239	0.125224	0.112341	0.360588	2.43e-06
cg08203569	ZNF836	green	-0.124273	0.115117	-0.158071	0.0445382	-0.285261	0.00023377	-0.0327806	0.678794	-0.603942	1.78e-17	-0.23896	0.00219568	-0.0652336	0.40952	-0.515528	2.22e-12
cg27357647	RNU6-57;NAA16	green	0.124068	0.115724	0.321181	3.08e-05	0.217911	0.00534235	0.0383424	0.628089	0.864695	1.04e-49	0.336357	1.21e-05	0.0891201	0.259415	0.44662	2.57e-09
cg18057637	GTPBP1;GTPBP1;GTPBP1	green	0.123853	0.11636	0.250924	0.00127882	0.399113	1.43e-07	0.0241935	0.759915	0.665435	4.5e-22	0.329107	1.9e-05	0.211303	0.00695123	0.438476	5.35e-09
cg14121003	RUNX1T1;RUNX1T1;RUNX1T1;RUNX1T1;RUNX1T1;RUNX1T1;RUNX1T1;RUNX1T1;RUNX1T1;RUNX1T1;RUNX1T1;RUNX1T1;RUNX1T1;RUNX1T1;RUNX1T1;RUNX1T1;RUNX1T1;RUNX1T1	green	0.1236	0.117113	0.277326	0.00035321	0.315893	4.22e-05	0.0206688	0.794045	0.639969	4.82e-20	0.390131	2.87e-07	0.24174	0.001941	0.4492	2.03e-09
cg10631684	PLBD2;PLBD2;PLBD2;SLC24A6;SLC24A6	green	0.122689	0.11986	0.355221	3.51e-06	0.106932	0.175617	-0.0371521	0.638805	0.720274	3.35e-27	0.142784	0.0698977	0.0110966	0.888543	0.130941	0.0967425
cg24568245	ATM;ATM;ATM;ATM;ATM;ATM;ATM;NPAT;NPAT	green	-0.122212	0.121317	-0.184738	0.018602	-0.13205	0.0939246	0.0235262	0.766343	-0.347999	5.69e-06	-0.124085	0.115674	-0.0508678	0.520325	-0.200714	0.0104369
cg02868222	SLC33A1;SLC33A1	green	-0.121983	0.122021	-0.207819	0.0079623	-0.159758	0.0422847	-0.10882	0.168073	-0.724707	1.14e-27	-0.110943	0.159879	0.113354	0.150938	-0.533682	2.62e-13
cg17582199	SNAP23;SNAP23;SNAP23;ZFP106;ZFP106;ZFP106;ZFP106	green	-0.121926	0.122197	-0.20348	0.00940296	-0.138737	0.0782928	-0.117401	0.13679	-0.309013	6.31e-05	-0.167389	0.0332495	0.0244687	0.757268	0.0118714	0.880817
cg09678707	DNAH5	green	0.121861	0.122398	0.322205	2.9e-05	0.178019	0.023427	0.177718	0.0236659	0.826009	1.1e-41	0.19415	0.0133013	-0.0861115	0.275908	0.3094	6.17e-05
cg24373369	MTFMT;MTFMT;MTFMT	green	0.121593	0.123228	0.353682	3.9e-06	0.0454194	0.566025	0.016524	0.83468	0.406864	7.76e-08	0.253625	0.00112778	0.121116	0.124716	0.0931041	0.238634
cg13559772	FRY;FRY;FRY	green	0.120505	0.126645	0.230494	0.00316922	0.205173	0.00881553	0.108626	0.168835	0.72002	3.57e-27	0.25929	0.00086275	-0.0319191	0.686786	0.424516	1.8e-08
cg03674061	KIAA0146;KIAA0146;KIAA0146;KIAA0146;KIAA0146;KIAA0146	green	0.120503	0.126649	0.26878	0.00054342	0.291385	0.00016858	0.0547882	0.488648	0.718491	5.15e-27	0.237473	0.00234405	0.0998104	0.206338	0.306224	7.4e-05
cg08238791	RUNX2;RUNX2;RUNX2;RUNX2;RUNX2	green	-0.12011	0.127901	-0.0932119	0.238089	-0.169847	0.0307124	-0.109195	0.166602	-0.305306	7.8e-05	-0.0557496	0.48104	0.0514103	0.51588	-0.023071	0.770737
cg00092426	UBR1;UBR1;UBR1	green	0.120095	0.12795	0.263498	0.00070432	0.384215	4.48e-07	0.15657	0.0466281	0.647468	1.28e-20	0.693396	1.52e-24	0.105587	0.181145	0.394494	2.05e-07
cg12695537	RP13-487K5.1	green	0.120065	0.128045	0.255466	0.00103442	0.344362	7.22e-06	0.114952	0.145226	0.768763	7.08e-33	0.591938	1.08e-16	0.162851	0.0384013	0.403829	9.89e-08
cg17428659	TMEM72;TMEM72;RP11-285G1.2;TMEM72-AS1	green	0.11998	0.128319	0.28874	0.00019432	0.338945	1.02e-05	0.177615	0.0237487	0.784441	5.11e-35	0.234636	0.00265255	-0.0320502	0.685568	0.518137	1.65e-12
cg16268412	LYPD3;LYPD3	green	0.119737	0.129097	0.208905	0.00763404	0.244184	0.00173959	-0.0335213	0.671951	0.499818	1.28e-11	0.30454	8.14e-05	0.160161	0.0417615	0.511123	3.66e-12
cg20244343	ANGPTL6	green	0.119662	0.129341	0.289486	0.00018672	0.220486	0.00481164	0.035701	0.651972	0.795011	1.45e-36	0.235211	0.00258719	0.0282427	0.721273	0.47194	2.3e-10
cg24823791	GSTCD;GSTCD;GSTCD;GSTCD;INTS12;INTS12;INTS12;INTS12;INTS12;INTS12;INTS12;GSTCD;GSTCD;GSTCD;GSTCD;GSTCD	green	0.119542	0.129727	0.303804	8.49e-05	0.0803834	0.309231	-0.0153344	0.84643	0.784089	5.73e-35	0.150181	0.0564529	0.00039377	0.996032	0.207556	0.0080438
cg12098674	ATOX1;G3BP1;G3BP1;G3BP1;G3BP1;G3BP1;G3BP1;G3BP1;G3BP1;G3BP1;G3BP1;G3BP1	green	-0.119367	0.130293	-0.284953	0.0002376	-0.278484	0.0003328	-0.014983	0.849908	-0.505515	6.84e-12	-0.20717	0.00816461	-0.161232	0.0403944	-0.163385	0.0377625
cg08928646	RP11-453E17.1;UBA6;UBA6;UBA6;RP11-453E17.1;UBA6;RP11-453E17.1;RP11-453E17.1;RP11-453E17.1;RP11-453E17.1;RP11-453E17.1;RP11-453E17.1	green	-0.119257	0.130652	-0.206357	0.00842414	-0.302371	9.2e-05	-0.0711632	0.36818	-0.524524	7.83e-13	-0.211039	0.00702363	-0.0800559	0.311212	-0.432094	9.39e-09
cg21195162	XCL2	green	0.11914	0.131033	0.124262	0.11515	0.327193	2.14e-05	0.0262977	0.739753	0.601679	2.51e-17	0.152231	0.0531292	0.0511498	0.518012	0.621984	1.01e-18
cg15949111	PPM1J;PPM1J;PPM1J	green	0.118602	0.132793	0.221206	0.00467196	0.202076	0.00991596	0.132822	0.0920025	0.305738	7.61e-05	0.21555	0.00587423	0.0957235	0.225623	0.306018	7.49e-05
cg14612560	NFKB2	green	0.118045	0.134635	0.237854	0.00230517	0.360765	2.4e-06	0.171427	0.0291693	0.661641	9.3e-22	0.313979	4.73e-05	0.0810753	0.305071	0.485354	5.91e-11
cg07678594	JUP;JUP;JUP;JUP;JUP;JUP;JUP;JUP	green	0.117899	0.135123	0.0968515	0.220177	0.293378	0.00015132	0.260997	0.00079489	0.468054	3.38e-10	0.272432	0.00045281	-0.0426661	0.589824	0.459783	7.51e-10
cg03371545	RP3-388N13.3	green	-0.117423	0.136717	-0.271619	0.00047169	0.0274802	0.728499	-0.0604166	0.445034	-0.74654	4.08e-30	-0.0271581	0.731559	0.25522	0.00104647	-0.233747	0.00275652
cg13740574	LACTB;LACTB	green	0.116668	0.139274	0.31236	5.2e-05	0.332953	1.5e-05	0.0742081	0.347989	0.82465	1.94e-41	0.334874	1.33e-05	0.0960659	0.22396	0.371945	1.1e-06
cg10660865	GAPVD1;GAPVD1;GAPVD1;GAPVD1;GAPVD1;GAPVD1;GAPVD1;GAPVD1;GAPVD1	green	-0.116393	0.140217	-0.0552853	0.484706	-0.254647	0.00107505	-0.146655	0.0625687	-0.404684	9.23e-08	-0.191339	0.014725	0.0662209	0.402453	-0.471271	2.46e-10
cg13537346	COL6A3	green	0.115086	0.144753	0.244223	0.0017365	0.255791	0.00101873	0.0297848	0.706733	0.631641	2.03e-19	0.18138	0.0208929	0.130519	0.097832	0.236015	0.00249827
cg07350977	CDH9;CDH9;CDH9	green	0.114519	0.146759	-0.0127096	0.872471	0.166507	0.0342022	0.204751	0.00895892	0.211343	0.00694037	0.130352	0.0982655	-0.152804	0.0522306	0.205078	0.00884756
cg13263208	C20orf62;C20orf62	green	0.112924	0.152504	0.225563	0.0039017	0.418314	3.04e-08	0.267881	0.00056818	0.69998	3.62e-25	0.361693	2.26e-06	0.0654812	0.407742	0.426595	1.51e-08
cg06820725	RN5S259	green	0.112889	0.152631	0.276335	0.00037157	0.253376	0.00114099	-0.0116858	0.882667	0.754776	4.19e-31	0.247026	0.00152943	0.0966852	0.220974	0.625501	5.67e-19
cg04263575	HGF;HGF	green	0.112849	0.152781	0.324353	2.54e-05	0.234725	0.00264235	-0.0352563	0.656029	0.807	1.96e-38	0.240149	0.00208325	0.157521	0.0452946	0.453043	1.42e-09
cg12663039	C16orf45;C16orf45;C16orf45;C16orf45;C16orf45;RP11-1021N1.1	green	0.112411	0.154388	0.240597	0.00204222	0.170628	0.0299408	0.203652	0.00934156	0.469525	2.92e-10	0.162322	0.0390428	-0.0945555	0.231361	0.257603	0.00093496
cg08661752	EML5;EML5;EML5;EML5	green	0.112392	0.154459	0.206154	0.00849024	0.369337	1.32e-06	0.0983347	0.213159	0.758998	1.26e-31	0.302456	9.16e-05	0.094392	0.232173	0.572015	1.85e-15
cg15371509	INTS3;INTS3;INTS3;INTS3;INTS3;INTS3	green	-0.112359	0.154581	-0.0667044	0.399019	-0.219071	0.00509722	-0.144928	0.0657575	-0.320881	3.14e-05	-0.180213	0.021745	0.0389714	0.622457	-0.189567	0.0156894
cg22635982	ARPC2;ARPC2;ARPC2;ARPC2;ARPC2;ARPC2;ARPC2;ARPC2;ARPC2	green	0.112124	0.15545	0.279248	0.00031995	0.336766	1.18e-05	0.0440088	0.578161	0.815162	8.77e-40	0.252421	0.00119299	0.096946	0.219725	0.468744	3.16e-10
cg17748504	EGLN1	green	-0.111602	0.157398	0.086123	0.275843	0.315293	4.38e-05	-0.0097427	0.90207	0.550662	3.16e-14	0.192221	0.0142649	0.236896	0.00240402	0.191097	0.0148539
cg08949856	TRAV39	green	-0.111389	0.158195	-0.0957443	0.225522	-0.01284	0.871174	-0.126322	0.109203	-0.612101	4.98e-18	0.035824	0.650852	0.357585	2.99e-06	-0.280195	0.00030467
cg12915421	AC109586.1	green	0.111171	0.159017	0.30018	0.00010404	0.206522	0.00837087	0.291902	0.00016393	0.67395	8.5e-23	0.152107	0.0533263	-0.231726	0.00300681	0.360881	2.39e-06
cg22209520	ADORA2A;ADORA2A;ADORA2A;ADORA2A;ADORA2A;ADORA2A;KB-1896H10.1	green	0.110823	0.160335	0.255627	0.0010266	0.196853	0.0120475	0.124391	0.114771	0.460925	6.73e-10	0.110827	0.160318	-0.0333342	0.673677	0.460928	6.73e-10
cg11041457	PBRM1;PBRM1;PBRM1;PBRM1;PBRM1;PBRM1;PBRM1;GNL3;GNL3;GNL3;GNL3;GNL3;GNL3;GNL3;GNL3;GNL3	green	-0.110113	0.163044	-0.179873	0.0219983	-0.10679	0.176196	-0.0766466	0.332333	-0.4043	9.52e-08	-0.153807	0.0506862	-0.0007532	0.992411	-0.105102	0.183168
cg25922163	GGN;GGN	green	0.110089	0.163138	-0.0269585	0.733457	-0.13167	0.0948825	-0.0328284	0.678351	-0.31035	5.84e-05	-0.0760788	0.335938	0.0286519	0.717405	-0.0552172	0.485245
cg09823492	FAM149A;FAM149A;FAM149A;FAM149A;FAM149A;FAM149A;FAM149A;FAM149A;FAM149A;FAM149A;FAM149A;FAM149A;FAM149A	green	0.109168	0.166707	0.279928	0.0003089	0.304709	8.07e-05	-0.0083352	0.916161	0.785607	3.48e-35	0.251227	0.00126096	0.139281	0.0771179	0.496763	1.78e-11
cg04634417	PCDHA8	green	0.108604	0.168924	0.234757	0.00263869	0.280938	0.00029316	0.110481	0.161633	0.408475	6.81e-08	0.141596	0.0722818	0.0457725	0.563007	0.283654	0.0002544
cg07144984	ZBTB20;ZBTB20;ZBTB20	green	0.108448	0.169538	0.305876	7.55e-05	0.15891	0.0434051	0.148492	0.0593184	0.330681	1.72e-05	0.283474	0.00025681	-0.0794171	0.315101	0.160577	0.0412264
cg04773679	ECHDC1;ECHDC1;ECHDC1;ECHDC1;ECHDC1;ECHDC1;ECHDC1;ECHDC1;ECHDC1;ECHDC1;RP11-73O6.4	green	0.107922	0.171631	0.308266	6.58e-05	0.328517	1.97e-05	0.0293195	0.71111	0.84233	8.35e-45	0.289911	0.0001825	0.108155	0.170702	0.623411	8.02e-19
cg17872796	LARP7;LARP7;LARP7;LARP7;LARP7;LARP7;LARP7;LARP7;LARP7	green	0.1066	0.17697	0.268583	0.00054877	0.026121	0.74144	-0.131095	0.0963463	0.515786	2.16e-12	0.105838	0.180103	0.123083	0.118666	-0.0179	0.821136
cg25814283	TCTN1;TCTN1;TCTN1;TCTN1;TCTN1;TCTN1;TCTN1;TCTN1;TCTN1;TCTN1	green	0.106579	0.177057	0.342105	8.36e-06	0.264007	0.00068711	0.0794022	0.315192	0.672119	1.22e-22	0.131489	0.0953418	-0.0297939	0.706648	0.357493	3.01e-06
cg17302069	CHD9;CHD9;CHD9;CHD9;CHD9;CHD9;CHD9;CHD9;CHD9	green	0.105859	0.180017	0.212937	0.00651765	0.228239	0.00348717	0.0548175	0.488415	0.634468	1.25e-19	0.226594	0.00373696	0.0589157	0.456444	0.127332	0.106376
cg20026499	RP11-770G2.4;OVOL1;RP11-770G2.4;RP11-770G2.4	green	0.105838	0.180104	0.141988	0.0714882	0.323718	2.64e-05	0.208052	0.00789106	0.476023	1.53e-10	0.253625	0.00112779	0.0824071	0.297169	0.337712	1.11e-05
cg07476963	RABGAP1L;RABGAP1L;RABGAP1L;RP11-160H22.5;RP11-160H22.5;RP11-160H22.5;RP11-160H22.5	green	0.104246	0.186783	0.220354	0.00483759	0.180783	0.0213254	0.181759	0.0206232	0.468474	3.24e-10	0.346769	6.17e-06	0.116648	0.139343	0.195703	0.0125677
cg26902259	NCOA7;NCOA7	green	-0.103742	0.188934	-0.129606	0.100221	-0.20649	0.00838131	-0.0766545	0.332284	-0.343969	7.41e-06	-0.229844	0.00325812	-0.0334238	0.67285	-0.365407	1.74e-06
cg01040719	AL353997.1	green	0.102642	0.193692	0.244501	0.00171488	0.384507	4.38e-07	-0.0206422	0.794304	0.552245	2.58e-14	0.3779	7.13e-07	0.304416	8.2e-05	0.554644	1.89e-14
cg14540557	AC092958.1;RP11-639B1.1	green	0.10194	0.196774	0.288668	0.00019507	0.418183	3.07e-08	0.0970716	0.219126	0.823369	3.29e-41	0.346248	6.38e-06	0.125261	0.112235	0.649365	9.06e-21
cg09797892	ZNF254;ZNF254;ZNF254	green	0.101505	0.198699	0.25269	0.00117812	0.17622	0.0248887	-0.0148899	0.85083	0.70934	4.39e-26	0.186115	0.0177269	-0.0266616	0.736284	0.544091	7.27e-14
cg01983105	NFKB1;NFKB1;NFKB1;NFKB1	green	0.100952	0.201169	0.311711	5.4e-05	0.276817	0.00036251	0.0674298	0.3939	0.79367	2.3e-36	0.230765	0.00313281	0.0343617	0.66422	0.472389	2.2e-10
cg26043240	AL451164.1	green	0.0999808	0.20556	0.2943	0.0001439	0.469881	2.82e-10	0.178208	0.0232774	0.75679	2.37e-31	0.332621	1.53e-05	0.0933047	0.23762	0.621245	1.14e-18
cg19527543	FRYL;FRYL	green	0.0992459	0.208929	0.241565	0.00195614	0.291056	0.0001716	0.00348458	0.964898	0.753824	5.48e-31	0.235664	0.00253671	0.113719	0.149619	0.668163	2.66e-22
cg26103369	KIAA0317;KIAA0317;KIAA0317;KIAA0317;KIAA0317;KIAA0317;KIAA0317;KIAA0317	green	0.0987403	0.211269	0.202511	0.00975428	0.540055	1.2e-13	0.192599	0.0140714	0.520702	1.22e-12	0.763276	3.63e-32	0.166526	0.0341815	0.395731	1.87e-07
cg26785346	SORBS2;SORBS2;SORBS2;SORBS2;SORBS2;SORBS2;SORBS2;SORBS2;SORBS2;SORBS2;SORBS2;SORBS2;SORBS2;SORBS2;SORBS2;SORBS2;SORBS2;SORBS2;SORBS2;SORBS2;SORBS2;SORBS2;SORBS2;SORBS2;SORBS2;SORBS2;SORBS2;SORBS2;SORBS2;SORBS2;SORBS2;SORBS2;SORBS2;SORBS2	green	0.0980757	0.214373	0.380288	5.99e-07	0.0902704	0.253291	0.119463	0.129984	0.348056	5.67e-06	0.1149	0.14541	-0.0292846	0.711438	0.22387	0.00418633
cg22987789	TMEM8A;TMEM8A;TMEM8A;TMEM8A;TMEM8A	green	0.0979362	0.215029	0.134176	0.0887056	0.343007	7.89e-06	0.262435	0.00074161	0.568718	2.91e-15	0.297565	0.00012029	-0.145076	0.0654793	0.460922	6.74e-10
cg18597415	CLC	green	0.0979283	0.215066	0.229135	0.0033576	0.42252	2.14e-08	0.295842	0.00013226	0.579308	6.69e-16	0.528195	5.07e-13	-0.0413186	0.601635	0.33712	1.15e-05
cg05362677	LINC00163;LINC00163;AP001505.9	green	0.0977695	0.215815	0.320463	3.22e-05	0.268087	0.00056241	-0.0091524	0.907976	0.632446	1.77e-19	0.160702	0.0410658	0.0662455	0.402279	0.385172	4.17e-07
cg03668051	PSMA1;PSMA1;PSMA1;PSMA1;RP11-140L24.4;PSMA1	green	0.0975519	0.216843	0.262715	0.0007316	0.406013	8.3e-08	0.0734134	0.353191	0.79283	3.07e-36	0.337365	1.13e-05	0.0973766	0.217674	0.538737	1.41e-13
cg06369005	CDH9;CDH9;CDH9	green	0.09711	0.218942	-0.0544952	0.490979	0.203269	0.00947833	0.258447	0.00089819	0.0980663	0.214417	0.1206	0.126343	-0.146724	0.0624441	0.1355	0.0855743
cg14784877	GALNT5;7SK	green	0.0961804	0.223406	0.306447	7.31e-05	0.166958	0.0337121	0.343304	7.73e-06	0.729537	3.44e-28	0.177207	0.0240769	-0.244795	0.00169226	0.19695	0.0120045
cg06376718	C1orf101;C1orf101;C1orf101;C1orf101;C1orf101;C1orf101;C1orf101	green	-0.0941607	0.233324	-0.0570574	0.470795	-0.125828	0.110607	-0.0315034	0.690655	-0.316543	4.06e-05	-0.186511	0.0174819	-0.0133747	0.865859	-0.254174	0.00109918
cg26566848	SEZ6	green	0.0934223	0.237026	0.239319	0.00216113	0.19424	0.0132579	0.00056274	0.994329	0.279847	0.00031021	0.052149	0.509859	0.107995	0.171339	0.277822	0.00034432
cg11111952	CDK19;CDK19	green	0.0928428	0.239961	0.292525	0.0001585	0.358935	2.73e-06	0.0529388	0.503462	0.793091	2.81e-36	0.370785	1.19e-06	0.137062	0.0819953	0.447591	2.35e-09
cg25145979	ACADL;AC006994.2	green	0.0924925	0.241746	0.338349	1.06e-05	0.18106	0.0211242	0.112069	0.155653	0.850497	1.67e-46	0.231936	0.00297978	0.0205489	0.795214	0.296154	0.00013001
cg00404142	NADSYN1;NADSYN1;NADSYN1;NADSYN1	green	0.0922339	0.243071	0.160693	0.0410775	0.280753	0.00029598	0.0951507	0.228424	0.611367	5.59e-18	0.219264	0.00505722	-0.0696236	0.378659	0.347178	6e-06
cg21220750	TRAF3IP2;TRAF3IP2-AS1;TRAF3IP2-AS1;TRAF3IP2-AS1;TRAF3IP2-AS1;TRAF3IP2-AS1;TRAF3IP2-AS1;TRAF3IP2;TRAF3IP2;TRAF3IP2	green	0.0921054	0.243731	0.284943	0.00023772	0.402856	1.07e-07	0.152719	0.0523634	0.759844	9.86e-32	0.389464	3.02e-07	0.039417	0.61848	0.516012	2.1e-12
cg02794150	RP11-644F5.16	green	0.091477	0.246976	0.31582	4.24e-05	0.369727	1.28e-06	0.0635059	0.422062	0.740505	2.05e-29	0.281304	0.00028763	0.110371	0.162054	0.498991	1.4e-11
cg14456900	MRPS24;MRPS24;MRPS24;MRPS24;MRPS24	green	-0.09145	0.247116	-0.137715	0.0805355	-0.123219	0.118256	-0.297624	0.0001199	-0.60056	2.98e-17	0.0124763	0.874793	0.398905	1.46e-07	-0.336775	1.18e-05
cg25625233	MYSM1;MYSM1;MYSM1;MYSM1	green	0.0910612	0.24914	0.162009	0.039428	0.17597	0.0250974	0.00979926	0.901504	0.513939	2.66e-12	0.211244	0.00696747	0.0111855	0.887656	0.357401	3.03e-06
cg06421734	RIF1;RIF1	green	0.0893968	0.257932	0.193227	0.013755	0.555072	1.79e-14	0.189585	0.0156795	0.518246	1.63e-12	0.711219	2.85e-26	0.18537	0.0181956	0.456961	9.82e-10
cg06911238	FAAH;FAAH;FAAH;FAAH	green	0.0855087	0.279295	0.243103	0.00182615	0.369695	1.29e-06	0.0930557	0.23888	0.581684	4.78e-16	0.289332	0.00018826	0.142127	0.0712081	0.244617	0.00170591
cg24906129	RP3-495K2.3	green	0.0851905	0.281095	0.310055	5.94e-05	0.341425	8.73e-06	0.103517	0.189899	0.810002	6.36e-39	0.252298	0.00119984	0.0515827	0.514472	0.439208	5.01e-09
cg12864235	CDH9;CDH9;CDH9	green	0.077383	0.327695	-0.118548	0.13297	0.293083	0.00015376	0.287328	0.00020952	0.00545056	0.945119	0.115815	0.142208	-0.133248	0.0909543	0.174744	0.0261449
cg19772066	ZNF229	green	0.0767554	0.331645	0.0904954	0.252106	0.248215	0.00144862	0.329742	1.83e-05	0.585081	2.94e-16	0.122619	0.120072	-0.226924	0.00368564	0.337133	1.15e-05
cg05403411	TIAL1;TIAL1;TIAL1;TIAL1;TIAL1;TIAL1	green	0.0741789	0.34818	0.288032	0.00020181	0.45275	1.46e-09	0.181934	0.0204992	0.738895	3.13e-29	0.356747	3.17e-06	0.057707	0.465751	0.499513	1.32e-11
cg21351219	SGOL1;SGOL1;SGOL1;SGOL1	green	-0.0709773	0.369436	-0.207924	0.00793032	-0.316169	4.16e-05	-0.0943611	0.232326	-0.615191	3.04e-18	-0.281139	0.00029011	-0.0300662	0.704091	-0.41149	5.33e-08
cg05327268	TBRG4;TBRG4;TBRG4;TBRG4;TBRG4;TBRG4;TBRG4;TBRG4;TBRG4	green	0.0707404	0.37104	0.260795	0.00080269	0.301327	9.76e-05	0.159841	0.0421761	0.739557	2.63e-29	0.166256	0.0344776	-0.0586345	0.4586	0.294995	0.00013854
cg14976170	AC005008.2	green	0.0687327	0.384804	0.227619	0.00357952	0.544612	6.81e-14	0.421183	2.39e-08	0.694472	1.21e-24	0.373991	9.47e-07	-0.0624715	0.429676	0.481771	8.55e-11
cg02477395	TM7SF4;TM7SF4;TM7SF4;TM7SF4;TM7SF4;KB-1552D7.2	green	0.0686353	0.38548	0.20128	0.0102174	0.219754	0.00495747	0.406984	7.68e-08	0.723778	1.43e-27	0.175359	0.0256153	-0.345987	6.49e-06	0.349939	5e-06
cg21631918	STRA6;STRA6;STRA6;STRA6;STRA6;STRA6;RP11-60L3.1;RP11-60L3.1;RP11-60L3.1	green	0.0676622	0.392268	0.374095	9.4e-07	0.12063	0.126247	0.125919	0.110346	0.465027	4.54e-10	0.150715	0.055571	-0.0998575	0.206123	0.218924	0.00512755
cg19305527	CUL3	green	0.0668259	0.398159	0.173409	0.0273286	0.581844	4.67e-16	0.240126	0.00208537	0.658142	1.8e-21	0.5532	2.28e-14	0.0797856	0.312854	0.480546	9.69e-11
cg02653559	ZIC4;ZIC4;ZIC4;ZIC1	green	-0.064782	0.412777	-0.0836207	0.290087	-0.527069	5.8e-13	-0.341167	8.88e-06	-0.655764	2.8e-21	-0.272139	0.00045953	0.143467	0.0685568	-0.57629	1.02e-15
cg17430535	DNAH12;DNAH12;DNAH12;ASB14	green	0.0626928	0.42804	0.216459	0.00566417	0.492078	2.93e-11	0.157085	0.0459016	0.768625	7.38e-33	0.300527	0.00010205	0.0601114	0.447341	0.636842	8.31e-20
cg16964521	CTPS;CTPS;CTPS	green	0.061086	0.439997	0.267335	0.00058368	0.205895	0.00857516	0.221372	0.00464037	0.410325	5.87e-08	0.132526	0.0927341	-0.180288	0.0216893	-0.0281683	0.721977
cg04131958	RP11-277P12.7;RP11-277P12.7	green	0.0505885	0.522622	0.247675	0.0014848	0.287707	0.00020534	0.238789	0.00221233	0.709104	4.64e-26	0.252457	0.00119098	-0.0753523	0.340586	0.295534	0.00013451
cg12052101	CCNB1IP1;CCNB1IP1;CCNB1IP1;CCNB1IP1;CCNB1IP1;CCNB1IP1;CCNB1IP1;CCNB1IP1;CCNB1IP1;CCNB1IP1;CCNB1IP1;CCNB1IP1;CCNB1IP1	green	0.0478754	0.545191	0.271356	0.00047795	0.41328	4.61e-08	0.0985437	0.212184	0.63047	2.47e-19	0.309395	6.17e-05	0.0909437	0.249754	0.538826	1.4e-13
cg21092030	ASPG;ASPG;ASPG;ASPG	green	0.0427333	0.589238	0.343698	7.54e-06	0.145498	0.0646911	0.161621	0.0399077	0.327492	2.1e-05	0.0930209	0.239056	-0.0972832	0.218118	-0.0085896	0.913613
cg02160692	FBXO11;FBXO11;FBXO11;FBXO11;FBXO11	green	0.0308356	0.696886	0.182116	0.0203712	0.600811	2.87e-17	0.242319	0.00189146	0.670391	1.72e-22	0.262164	0.0007514	0.00108419	0.989075	0.584072	3.4e-16
cg11366178	LNX1;LNX1-AS2;LNX1-AS2;LNX1;LNX1;LNX1;LNX1;LNX1;LNX1;LNX1	grey	0.37849	6.83e-07	0.277906	0.00034285	-0.296084	0.00013051	-0.320787	3.16e-05	0.17154	0.0290619	0.133711	0.0898265	0.300469	0.00010237	0.013075	0.868837
cg05186787	PRUNE2;PRUNE2;PRUNE2;PRUNE2;PRUNE2;PRUNE2;PRUNE2	grey	0.352846	4.12e-06	0.171052	0.0295293	-0.125487	0.111585	-0.0128957	0.87062	0.179606	0.0221994	0.055298	0.484606	-0.0358976	0.650181	0.11494	0.145267
cg22025478	RP11-482M8.1;ZCCHC14;RP11-482M8.1;ZCCHC14;ZCCHC14	grey	0.344542	7.14e-06	0.343001	7.89e-06	-0.144574	0.0664264	-0.332843	1.51e-05	0.1945	0.0131328	0.183566	0.0193756	0.320574	3.2e-05	0.0183461	0.816756
cg12954619	GANAB;GANAB;GANAB;GANAB;GANAB;GANAB;GANAB;GANAB;GANAB;GANAB	grey	0.344164	7.31e-06	0.277167	0.00035609	-0.243622	0.00178409	-0.206281	0.00844893	0.208137	0.00786493	0.301202	9.83e-05	0.176605	0.0245689	0.215423	0.00590418
cg12463140	GLT25D1;GLT25D1	grey	-0.330247	1.77e-05	-0.122597	0.120139	0.157202	0.0457384	0.237954	0.00229505	-0.216048	0.00575828	-0.153144	0.0517028	-0.119625	0.12946	-0.133807	0.0895956
cg01914428	SHANK2	grey	0.324611	2.51e-05	0.206054	0.00852295	-0.0920179	0.244181	-0.159408	0.0427454	0.19746	0.0117808	0.111739	0.156884	0.270723	0.00049332	0.174906	0.0260049
cg20397086	SIRT7;SIRT7;SIRT7;SIRT7;SIRT7;SIRT7;SIRT7;SIRT7;SIRT7;SIRT7;SIRT7;SIRT7;SIRT7;SIRT7;SIRT7	grey	-0.320785	3.16e-05	-0.223563	0.00423983	0.134199	0.0886508	0.146069	0.0636373	-0.308096	6.65e-05	-0.0612378	0.438859	-0.194405	0.0131786	-0.0597283	0.450247
cg23332328	CYP2W1;CYP2W1;CYP2W1	grey	0.319354	3.44e-05	0.311365	5.51e-05	-0.0541331	0.493869	0.0222682	0.778505	0.326451	2.24e-05	0.196645	0.0121405	0.106746	0.176376	0.215694	0.00584058
cg12474691	C1orf61;C1orf61;C1orf61;C1orf61;C1orf61;C1orf61;C1orf61;C1orf61;C1orf61;C1orf61;C1orf61;C1orf61;C1orf61;C1orf61;C1orf61	grey	0.313863	4.76e-05	0.282822	0.00026574	-0.279758	0.00031164	-0.316053	4.18e-05	0.199321	0.0109946	0.0835632	0.29042	0.278232	0.00033715	0.0725084	0.359173
cg03832374	MAGI2-AS3;MAGI2-AS3;MAGI2-AS3;MAGI2-AS3;MAGI2-AS3;MAGI2-AS3;MAGI2-AS3;MAGI2-AS3;MAGI2-AS3;MAGI2-AS3;MAGI2-AS3	grey	-0.309767	6.04e-05	-0.133321	0.0907759	0.215571	0.00586942	0.26388	0.00069137	-0.333228	1.47e-05	0.013569	0.863928	-0.152334	0.0529672	-0.290798	0.000174
cg24765602	HSPA2;HSPA2;HSPA2;RP11-973N13.4	grey	0.308128	6.64e-05	0.201849	0.0100011	-0.181317	0.0209386	-0.252944	0.00116424	0.165603	0.0352025	0.198398	0.0113785	0.229764	0.00326914	0.19468	0.0130469
cg00026554	NXF1;NXF1;NXF1;NXF1;NXF1;NXF1;NXF1;NXF1	grey	0.300496	0.00010222	0.311014	5.62e-05	-0.28402	0.00024956	-0.137818	0.0803067	0.234225	0.00270019	0.229217	0.0033459	0.126853	0.10771	-0.0203149	0.797495
cg01097465	KCNH2;KCNH2	grey	0.299219	0.00010975	0.205395	0.00874084	-0.216731	0.00560248	-0.128273	0.103795	0.251835	0.0012259	0.198749	0.0112314	0.159655	0.0424193	0.0926852	0.240763
cg03218370	OLFML2A;OLFML2A	grey	0.298267	0.00011571	0.317965	3.74e-05	-0.358951	2.72e-06	-0.318394	3.64e-05	0.216686	0.00561263	0.0815884	0.302011	0.230571	0.00315879	-0.0092796	0.906703
cg24136700	RAI1;RAI1;RAI1	grey	0.296298	0.00012899	0.351441	4.53e-06	-0.360675	2.42e-06	-0.356451	3.23e-06	0.28873	0.00019442	0.087085	0.270495	0.157736	0.0449977	0.0655971	0.406911
cg05766064	MIR320C1	grey	0.292537	0.00015839	0.298007	0.00011739	-0.304355	8.23e-05	-0.283199	0.00026054	0.120828	0.125623	0.0395784	0.617043	0.199022	0.0111178	-0.02485	0.753606
cg04507075	C20orf26;C20orf26;C20orf26;C20orf26;C20orf26	grey	-0.291295	0.0001694	-0.288094	0.00020114	0.195551	0.0126379	0.190568	0.0151382	-0.134377	0.088225	-0.115111	0.144666	-0.159512	0.0426076	-0.0585201	0.459479
cg24777028	RNF14;RNF14;RNF14;RNF14;RNF14;RNF14;RNF14;RNF14;RNF14;RNF14;RNF14;RNF14;RNF14;RNF14;RNF14;RNF14;PCDH12;RNF14;RNF14	grey	0.286853	0.00021488	0.348395	5.54e-06	-0.215813	0.00581273	-0.249147	0.00138797	0.239973	0.00209953	0.15246	0.0527681	0.146703	0.0624824	0.231794	0.00299808
cg25764931	CACNG6;CACNG6	grey	-0.286568	0.00021815	-0.112772	0.153061	0.33969	9.77e-06	0.329276	1.88e-05	-0.0509753	0.519443	0.086159	0.275642	-0.100545	0.202999	0.0325929	0.680532
cg18699242	USP18	grey	0.285905	0.00022595	0.249718	0.001352	-0.262665	0.00073339	-0.325042	2.44e-05	0.0522698	0.508878	0.0657846	0.405567	0.240851	0.00201932	4.17e-05	0.99958
cg18618355	ZNF599;ZNF599	grey	0.28396	0.00025034	0.217493	0.00543314	-0.332065	1.58e-05	-0.30698	7.09e-05	0.0344598	0.663319	-0.0722263	0.36105	0.108734	0.168411	-0.0305974	0.699115
cg13476950	DNAH1;DNAH1;DNAH1	grey	0.283165	0.00026101	0.157099	0.0458824	-0.13898	0.0777655	-0.307157	7.02e-05	0.212082	0.00674154	0.111198	0.158915	0.313381	4.9e-05	0.12988	0.0995001
cg03780875	IDH2;IDH2;IDH2;CTD-2315E11.1	grey	0.282829	0.00026563	0.205627	0.00866363	-0.161259	0.0403607	0.0514996	0.51515	0.108038	0.171168	0.166533	0.0341735	0.048073	0.54353	-0.0749371	0.343261
cg06634862	LNX1;LNX1-AS2;LNX1;LNX1;LNX1;LNX1;LNX1;LNX1;LNX1	grey	0.281744	0.00028111	0.168263	0.0323277	-0.0698747	0.376937	-0.138476	0.0788601	0.178444	0.0230924	0.0699335	0.376535	0.099749	0.206619	0.0595004	0.45198
cg05570491	HIVEP3;HIVEP3;HIVEP3;HIVEP3	grey	0.281732	0.00028129	0.447203	2.43e-09	-0.125604	0.111247	-0.176973	0.0242677	0.137255	0.0815614	0.0969118	0.219888	0.146766	0.0623677	-0.0479459	0.544598
cg11769885	HIVEP3;HIVEP3;HIVEP3;HIVEP3	grey	0.28003	0.00030728	0.459865	7.45e-10	-0.0979698	0.214871	-0.128448	0.103318	0.136723	0.0827615	0.101866	0.197099	0.100653	0.202513	-0.0293527	0.710797
cg21137052	RPL3;RPL3;RPL3;RPL3;RPL3;RPL3;RPL3;RPL3	grey	0.279642	0.0003135	0.264525	0.00066996	-0.148715	0.058933	-0.178756	0.0228501	0.0752425	0.341292	0.0771796	0.328972	0.0730285	0.355727	0.0222091	0.779077
cg17345081	NMBR;RP11-137J7.2	grey	-0.27906	0.00032308	-0.017819	0.821932	0.10168	0.197923	-0.0590708	0.455257	-0.158125	0.0444651	-0.0301515	0.703292	0.125977	0.110181	-0.0132434	0.867163
cg20039814	TP53INP1;TP53INP1;RP11-347C18.3;RP11-347C18.3;RP11-347C18.3;C8orf38;C8orf38;C8orf38;C8orf38	grey	0.278133	0.00033887	0.238793	0.00221186	-0.142501	0.0704611	-0.377111	7.55e-07	0.1971	0.0119385	0.0481704	0.542714	0.328242	2.01e-05	0.189299	0.0158398
cg13502414	C17orf51;C17orf51;C17orf51;C17orf51	grey	0.277438	0.00035118	0.0531025	0.502141	-0.180176	0.021772	-0.145425	0.0648269	0.0890797	0.259631	0.192868	0.013935	0.093523	0.236519	0.0817457	0.301076
cg18161904	RP1-222E13.10;RP1-222E13.10;RP1-222E13.10;RP1-222E13.10	grey	0.276426	0.00036985	0.434328	7.72e-09	-0.368435	1.41e-06	-0.31495	4.47e-05	0.301723	9.54e-05	0.112587	0.15374	0.247134	0.00152191	-0.0422845	0.593158
cg04434328	PLEKHG5;PLEKHG5	grey	0.275845	0.00038096	0.13522	0.0862288	-0.215963	0.00577797	-0.23963	0.00213167	0.209904	0.00734277	0.136438	0.0834114	0.250728	0.00129047	0.0427538	0.589059
cg10242541	ESRRB;ESRRB	grey	0.275251	0.00039265	0.404232	9.57e-08	-0.401674	1.17e-07	-0.380102	6.07e-07	0.309931	5.98e-05	0.0517837	0.512832	0.133926	0.0893063	-0.0750249	0.342694
cg00006301	ANK3;ANK3;ANK3;ANK3	grey	0.274408	0.00040982	0.0857588	0.277886	-0.134468	0.0880074	-0.186425	0.0175349	0.148406	0.0594675	0.073401	0.353272	0.198162	0.0114789	0.0642779	0.416431
cg01347529	EPHX4	grey	0.273785	0.00042296	0.37051	1.22e-06	-0.254963	0.00105923	-0.0809725	0.305687	0.279382	0.00031775	0.0306193	0.69891	-0.0312703	0.692827	-0.0290733	0.713429
cg19943580	ZNF385C;ZNF385C	grey	0.273521	0.00042863	0.266907	0.00059613	-0.211655	0.00685573	0.0117456	0.882071	0.420866	2.45e-08	0.224205	0.00412855	0.125558	0.111379	0.198308	0.0114169
cg07448457	IL34;IL34	grey	0.273132	0.00043712	0.272659	0.00044768	-0.294837	0.00013974	-0.171783	0.0288312	0.368145	1.44e-06	0.0865264	0.273592	0.175885	0.0251691	0.0466536	0.555508
cg21442335	ANO4;ANO4;ANO4;ANO4;ANO4;ANO4;ANO4;ANO4	grey	0.272956	0.00044103	0.254233	0.00109614	-0.29151	0.00016745	-0.347071	6.05e-06	0.428008	1.34e-08	0.0512135	0.517491	0.167931	0.0326749	0.0848252	0.283171
cg03699904	SLC2A2;SLC2A2	grey	0.272722	0.00044624	0.374967	8.83e-07	-0.306569	7.26e-05	-0.326931	2.17e-05	0.17209	0.0285419	0.00506283	0.949017	0.236239	0.00247397	0.0202298	0.798325
cg21968765	ABI3BP;ABI3BP;ABI3BP;ABI3BP;ABI3BP;ABI3BP	grey	0.272582	0.0004494	0.313537	4.85e-05	-0.209394	0.0074902	-0.0450482	0.569208	0.0734846	0.352723	0.266685	0.00060269	0.141242	0.0730055	0.00943642	0.905134
cg17679621	SLC5A7;SLC5A7;SLC5A7	grey	0.272064	0.00046126	0.352595	4.19e-06	-0.205138	0.00882743	-0.281144	0.00029003	0.223741	0.00420866	0.135843	0.0847785	0.256263	0.00099625	0.092548	0.241463
cg07019075	AC017116.8;AC017116.8;AC004985.13;AC004985.13	grey	0.271217	0.00048127	0.231892	0.0029855	-0.195115	0.0128415	-0.247532	0.00149454	0.0234473	0.767104	0.172238	0.0284037	0.266197	0.00061733	0.0394694	0.618013
cg11251215	RNF220;RNF220;RNF220;RNF220;RNF220;RNF220;TMEM53;RNF220	grey	0.270422	0.00050078	0.188073	0.0165448	0.0549495	0.487367	-0.066978	0.397084	0.386023	3.91e-07	0.354967	3.57e-06	0.198498	0.0113364	0.224025	0.00415949
cg04791732	TTC39B;TTC39B;TTC39B	grey	0.27021	0.00050611	0.295568	0.00013426	-0.239835	0.00211237	-0.139338	0.0769965	0.102928	0.192444	0.021805	0.782997	0.216783	0.00559094	-0.0777436	0.32544
cg00359661	BMP6;BMP6;BMP6	grey	0.268951	0.00053885	0.309055	6.29e-05	-0.325553	2.37e-05	-0.290436	0.00017743	0.216868	0.0055718	0.206697	0.00831477	0.214185	0.0062029	-0.0184125	0.816105
cg05075236	RP1-293L8.2;RP11-624M8.1;RP11-624M8.1	grey	-0.268523	0.00055039	0.0392822	0.619682	0.123748	0.116672	0.212681	0.00658396	0.23622	0.00247599	-0.0068575	0.930984	-0.189302	0.0158386	-0.17293	0.0277638
cg17042037	INPP5K;INPP5K;INPP5K;INPP5K;INPP5K	grey	0.2681	0.00056203	0.0967447	0.220689	-0.0109629	0.889877	-0.259821	0.0008411	0.0590205	0.455642	0.183303	0.0195526	0.269339	0.00052856	0.256682	0.00097672
cg21717724	RP11-27I1.2;PSMD5	grey	-0.266013	0.00062291	-0.252613	0.00118235	0.160297	0.0415856	0.253574	0.00113048	-0.0732484	0.354277	-0.171724	0.0288868	-0.230279	0.0031983	0.0778201	0.324962
cg06621309	HPCAL1;HPCAL1;HPCAL1	grey	0.264348	0.0006758	0.128637	0.10281	-0.156188	0.0471722	-0.0340381	0.667192	0.0832772	0.29208	-0.0722565	0.360849	-0.0875538	0.267915	0.130794	0.0971207
cg12308054	HSPA4;HSPA4	grey	-0.264278	0.00067809	-0.043763	0.580288	0.15022	0.0563875	0.288954	0.00019211	-0.0051928	0.94771	-0.170602	0.0299662	-0.237289	0.00236298	0.0271345	0.731784
cg02271488	MAST1;MAST1	grey	-0.26401	0.00068701	-0.168833	0.0317378	0.39901	1.45e-07	0.36171	2.25e-06	-0.105579	0.181179	0.122705	0.11981	-0.123821	0.116456	-0.0434744	0.58279
cg12451679	ZC3H4	grey	0.263979	0.00068805	0.214966	0.00601305	-0.358086	2.89e-06	-0.354997	3.56e-06	-0.0226716	0.774599	0.026795	0.735013	0.202013	0.00993958	0.0221219	0.779923
cg05777089	FAM5C;FAM5C;FAM5C;FAM5C	grey	0.263221	0.00071388	0.344257	7.27e-06	-0.396587	1.75e-07	-0.350785	4.73e-06	0.280589	0.00029851	-0.0524346	0.507541	0.128831	0.102285	-0.0360095	0.649163
cg11280542	HOTAIR;HOTAIR;HOTAIR;HOTAIR	grey	0.262207	0.00074982	0.154895	0.0490545	-0.279197	0.00032081	-0.253214	0.00114967	-0.0055153	0.944468	0.0811527	0.304608	0.153476	0.0511906	0.0467037	0.555084
cg10558013	ZNF503;ZNF503-AS1;ZNF503;ZNF503-AS1;ZNF503-AS1;ZNF503	grey	0.261718	0.00076777	0.14101	0.073483	-0.100668	0.202448	-0.0859551	0.276784	0.0991321	0.209453	0.0824301	0.297034	0.180305	0.0216768	0.193705	0.0135187
cg17035174	NELL2;NELL2;NELL2;NELL2;NELL2;NELL2;NELL2;NELL2;NELL2	grey	0.261236	0.00078581	0.340547	9.24e-06	-0.216963	0.00555044	-0.229399	0.00332021	0.405097	8.94e-08	0.161921	0.0395364	0.293681	0.00014885	0.0762021	0.335153
cg13595604	VIP	grey	-0.261004	0.00079465	-0.149895	0.0569299	0.0734849	0.352721	0.142227	0.071008	-0.0805322	0.308333	-0.0653232	0.408876	-0.187293	0.0170071	-0.11353	0.150301
cg20632567	MDS2	grey	0.260781	0.00080322	0.299586	0.00010754	0.0189165	0.811164	-0.0521233	0.510068	0.290521	0.00017661	0.309027	6.3e-05	0.262176	0.00075096	0.08774	0.266894
cg21698295	RP11-53M11.3;RP11-53M11.3	grey	0.259849	0.00083998	0.241459	0.00196544	-0.0505515	0.522926	0.11326	0.151281	0.206664	0.0083253	0.180818	0.0212994	-0.0095394	0.904104	0.0592436	0.453938
cg00433654	INO80B;INO80B;INO80B;INO80B;INO80B;WBP1;WBP1;WBP1;WBP1;WBP1;WBP1;WBP1;WBP1;WBP1;WBP1;WBP1	grey	0.259827	0.00084084	0.288415	0.00019773	-0.390444	2.8e-07	-0.339426	9.93e-06	0.206276	0.00845036	0.0291541	0.712668	0.243122	0.00182464	0.0266081	0.736794
cg03884592	HIVEP3;HIVEP3;HIVEP3;HIVEP3	grey	0.259643	0.00084829	0.432168	9.33e-09	-0.100495	0.203227	-0.135196	0.0862862	0.11238	0.154503	0.105935	0.179701	0.114186	0.147942	-0.0236149	0.765487
cg13408347	C12orf12;C12orf12;C12orf12	grey	0.259591	0.00085042	0.158693	0.0436961	-0.211391	0.00692731	-0.22426	0.00411909	0.173108	0.027602	0.0341604	0.666069	0.145594	0.0645132	0.0401922	0.611589
cg14929207	DHRS13;DHRS13	grey	0.259293	0.00086261	0.356934	3.13e-06	-0.286138	0.00022317	-0.0957342	0.225571	0.256065	0.00100561	0.00190608	0.980795	-0.0524019	0.507806	0.112834	0.152833
cg03044200	IGLV3-32	grey	0.259141	0.00086893	0.312995	5.01e-05	-0.147373	0.0612817	-0.177716	0.0236679	0.192521	0.014111	0.156949	0.0460926	0.290739	0.00017455	0.0723012	0.360551
cg00851518	SYTL1;SYTL1;SYTL1;SYTL1;SYTL1	grey	0.258846	0.00088125	0.102679	0.193529	-0.0106658	0.892844	-0.109697	0.164652	0.166105	0.0346441	0.0385867	0.625899	0.209354	0.00750174	0.111916	0.156224
cg11487037	MATR3;MATR3;MATR3;MATR3;MATR3;MATR3;MATR3;MATR3;MATR3;MATR3;MATR3;MATR3;MATR3;MATR3;MATR3;MATR3;MATR3;MATR3;MATR3;SIL1;SIL1;MATR3;MATR3;MATR3;MATR3;MATR3;MATR3;MATR3;MATR3;SIL1	grey	0.258577	0.00089262	0.361057	2.36e-06	-0.412865	4.77e-08	-0.378275	6.94e-07	0.190456	0.015199	0.0664949	0.400505	0.16164	0.0398839	-0.0062298	0.937287
cg04474832	ABHD14B;ABHD14B;RP11-155D18.11;RP11-155D18.11;ABHD14A;ABHD14A;ABHD14A;ABHD14A;ABHD14B;PCBP4;ABHD14B;ABHD14A-ACY1;ABHD14B;ABHD14B;ABHD14B;ABHD14B;ABHD14B	grey	0.258455	0.00089782	0.351598	4.48e-06	-0.44986	1.91e-09	-0.21632	0.00569585	0.25023	0.00132044	0.222306	0.00446569	0.266714	0.00060182	-0.142497	0.070468
cg19562969	C20orf24;C20orf24;C20orf24;C20orf24;C20orf24;C20orf24;RP5-977B1.11	grey	0.258434	0.00089872	0.333841	1.42e-05	-0.24224	0.00189809	-0.298499	0.00011423	0.190261	0.0153056	0.182805	0.0198924	0.274372	0.00041056	0.0449418	0.570121
cg11742103	MTA2;MTA2;MTA2;EML3;EML3;EML3;EML3;EML3	grey	0.257372	0.00094531	0.0602593	0.446222	-0.092119	0.243661	-0.117253	0.137288	0.0558978	0.479874	0.00784562	0.921069	0.0723536	0.360202	0.103261	0.191001
cg19880015	RP11-574O7.1	grey	0.257258	0.00095043	0.26888	0.00054075	-0.268367	0.00055467	-0.145273	0.0651106	0.188465	0.0163169	0.100445	0.203455	0.243718	0.00177647	0.0357673	0.651368
cg07836518	RP3-523C21.1	grey	0.257233	0.00095153	0.155288	0.0484757	-0.36313	2.04e-06	-0.314369	4.62e-05	0.259356	0.00086003	-0.0703643	0.373595	0.151799	0.0538164	-0.0634699	0.422325
cg12219789	NEURL4;NEURL4;NEURL4;RP11-542C16.2	grey	0.257219	0.00095219	0.218815	0.00515043	-0.0031391	0.968376	-0.0918679	0.244954	0.249965	0.00133671	0.191045	0.0148816	0.298938	0.00011148	0.0527712	0.504816
cg27127492	C8orf38;C8orf38;C8orf38;C8orf38;C8orf38;C8orf38;C8orf38;C8orf38;C8orf38;C8orf38;C8orf38	grey	0.256443	0.00098782	0.276687	0.00036495	-0.242671	0.00186186	-0.254881	0.00106333	0.244736	0.0016968	0.0849055	0.282714	0.187024	0.0171692	0.198752	0.0112299
cg14921939	MATN4;MATN4;MATN4;RBPJL	grey	0.256388	0.00099037	0.301878	9.46e-05	-0.31886	3.54e-05	-0.367094	1.55e-06	0.0757738	0.337884	0.0986349	0.211759	0.331029	1.69e-05	-0.051307	0.516725
cg20504242	FAH;FAH;FAH;FAH	grey	0.25614	0.00100205	0.23497	0.00261439	-0.11191	0.156245	-0.0248201	0.753893	0.359114	2.69e-06	0.210108	0.00728444	0.17118	0.0294059	0.135826	0.0848169
cg05913141	PEX11A;PEX11A;PEX11A;PEX11A;WDR93;WDR93;WDR93	grey	0.255727	0.00102181	0.210317	0.00722512	-0.245115	0.00166797	-0.160977	0.0407163	0.31563	4.29e-05	0.275499	0.00038774	0.190841	0.0149909	0.0635876	0.421463
cg07112210	MGAT5B;MGAT5B;MGAT5B	grey	0.255291	0.00104298	0.189889	0.0155102	-0.138763	0.0782363	-0.19757	0.0117332	0.240758	0.00202766	0.287662	0.00020582	0.269621	0.00052119	0.134212	0.0886201
cg05593411	PDE4D;PDE4D;PDE4D;PDE4D;PDE4D	grey	0.255045	0.00105513	0.308308	6.57e-05	-0.249917	0.00133965	-0.33146	1.64e-05	0.266155	0.0006186	0.117853	0.135276	0.210297	0.00723096	0.0469188	0.55326
cg11145399	TP53BP2;TP53BP2;TP53BP2;TP53BP2	grey	0.255023	0.00105625	0.227584	0.00358484	-0.0906526	0.251279	-0.0341852	0.66584	0.163284	0.0378825	0.193631	0.0135547	0.156078	0.0473304	0.0580601	0.463021
cg13939777	RP11-358H18.3;RP11-358H18.3	grey	-0.254987	0.00105802	-0.176517	0.0246423	0.094904	0.229639	0.242621	0.00186601	-0.273216	0.00043527	-0.264889	0.00065818	-0.124813	0.113536	-0.0957848	0.225324
cg07596299	C11orf51;C11orf51;C11orf51;C11orf51;C11orf51;C11orf51;C11orf51;C11orf51;C11orf51;C11orf51;C11orf51;C11orf51	grey	0.254954	0.00105967	0.370221	1.24e-06	-0.356859	3.14e-06	-0.310847	5.67e-05	0.194018	0.0133655	0.0432399	0.584827	0.237784	0.00231224	-0.106158	0.178782
cg12793044	MEGF6;MEGF6;MEGF6;MEGF6;MEGF6	grey	-0.254615	0.00107667	-0.0223615	0.777601	0.293369	0.00015139	0.312464	5.16e-05	0.263668	0.00069855	0.0858041	0.277632	-0.124059	0.11575	0.0418188	0.597239
cg06988187	BVES;BVES;BVES;BVES-AS1;BVES-AS1;BVES-AS1	grey	0.254581	0.00107837	0.263538	0.00070295	-0.21128	0.00695758	-0.216672	0.00561594	0.151343	0.0545491	0.195981	0.0124403	0.176716	0.0244776	0.0903896	0.252662
cg08196561	RP11-482M8.1;ZCCHC14;RP11-482M8.1;ZCCHC14;ZCCHC14	grey	0.254567	0.00107912	0.298583	0.0001137	0.01198	0.879735	-0.106187	0.178664	0.268256	0.00055771	0.193268	0.0137346	0.12807	0.104346	0.303598	8.59e-05
cg03949642	CLUAP1;CLUAP1;CLUAP1;CLUAP1;CLUAP1;CLUAP1;CLUAP1;CLUAP1;LA16c-306E5.3	grey	0.254299	0.00109274	0.204892	0.00891073	-0.25487	0.00106386	-0.284455	0.00024391	0.233164	0.0028267	0.111103	0.159273	0.168789	0.0317831	0.0779128	0.324384
cg03168947	TRAK1;TRAK1;TRAK1;TRAK1;TRAK1	grey	0.254074	0.00110435	0.317088	3.94e-05	-0.174688	0.026194	-0.188407	0.0163502	0.19807	0.0115178	0.171037	0.0295437	0.197627	0.0117085	-0.028156	0.722093
cg08174179	ZNF749;ZNF749	grey	0.253959	0.00111033	0.228032	0.00351771	-0.264216	0.00068015	-0.333567	1.44e-05	0.156284	0.0470339	-0.0502682	0.525261	0.188577	0.0162517	-0.0506262	0.522311
cg08793894	NEURL4;NEURL4;RP11-542C16.2	grey	0.253833	0.00111689	0.225601	0.00389549	-0.202269	0.0098438	-0.0357161	0.651834	0.275877	0.00038034	0.0347765	0.660417	-0.0201895	0.798718	0.00053507	0.994608
cg22333888	ADAM33;ADAM33;ADAM33;ADAM33;ADAM33;ADAM33	grey	0.253647	0.00112666	0.155202	0.0486022	-0.303199	8.78e-05	-0.267375	0.00058253	0.0126839	0.872726	0.109151	0.166774	0.0734615	0.352874	0.0176454	0.823639
cg01650399	PCNXL3	grey	0.253118	0.00115481	0.24721	0.00151664	-0.201198	0.0102491	0.097178	0.218618	0.361137	2.34e-06	0.145335	0.0649943	-0.062873	0.426711	0.170069	0.0304914
cg22882506	ITPRIP;ITPRIP	grey	0.252496	0.0011888	0.230773	0.00313178	-0.121244	0.124317	-0.113217	0.151438	0.430037	1.12e-08	0.42506	1.72e-08	0.200382	0.0105674	0.149707	0.0572449
cg21982982	XX-C283C717.1;FAM116B	grey	0.252143	0.00120852	0.20629	0.0084461	-0.0083679	0.915834	0.0066889	0.932677	0.140581	0.0743715	0.236756	0.00241874	0.187144	0.0170968	0.10476	0.184607
cg23743252	RNF14;RNF14;RNF14;RNF14;RNF14;RNF14;RNF14;RNF14;RNF14;RNF14;RNF14;RNF14;RNF14;RNF14;RNF14;RNF14;PCDH12;RNF14;RNF14	grey	0.252133	0.00120906	0.352846	4.12e-06	-0.267617	0.00057562	-0.358175	2.87e-06	0.228941	0.0033852	0.146285	0.0632413	0.29782	0.00011861	0.0622293	0.431469
cg25883020	NKX6-3	grey	-0.251782	0.00122895	-0.0822487	0.298102	0.294911	0.00013918	0.256137	0.0010022	-0.109321	0.166113	0.0579716	0.463704	-0.0846024	0.284442	0.091253	0.24814
cg07862738	SERPINA5;SERPINA5;SERPINA5;SERPINA5;SERPINA5;SERPINA5;SERPINA5;SERPINA5;SERPINA5;SERPINA5;SERPINA5;SERPINA5;SERPINA5	grey	0.251755	0.0012305	0.240125	0.00208543	-0.316592	4.05e-05	-0.348436	5.53e-06	0.183714	0.0192764	0.0452566	0.56742	0.278035	0.00034058	0.00595106	0.940088
cg11045303	GNPNAT1;GNPNAT1;GNPNAT1	grey	0.251603	0.0012392	0.189525	0.0157131	-0.292538	0.00015838	-0.316004	4.2e-05	0.127533	0.105821	0.0909993	0.249463	0.23159	0.00302436	0.0468882	0.553519
cg23333501	FAM108A1;FAM108A1	grey	-0.25157	0.00124109	-0.262605	0.00073552	0.178785	0.0228271	0.159397	0.0427597	-0.280672	0.00029723	-0.0462276	0.559128	-0.0475057	0.548302	0.00589776	0.940624
cg12614318	PRLHR;PRLHR	grey	0.251566	0.0012413	0.22487	0.00401599	-0.285356	0.0002326	-0.246684	0.00155344	0.328761	1.94e-05	0.109893	0.163893	0.151684	0.054	0.0746003	0.345441
cg14159576	AC095067.1	grey	-0.25154	0.00124284	-0.229873	0.00325409	0.287625	0.00020624	0.319936	3.32e-05	-0.24076	0.00202753	0.00712666	0.928282	-0.253847	0.00111615	0.0350511	0.657904
cg18335505	FAM123C;FAM123C;AC140481.8;AC140481.8;FAM123C	grey	0.251388	0.00125162	0.217366	0.0054612	-0.244273	0.00173262	-0.270792	0.00049162	0.142946	0.0695788	0.149893	0.0569326	0.218436	0.00523006	0.154608	0.0494803
cg17720880	SLC35B2;SLC35B2;SLC35B2;SLC35B2	grey	0.251228	0.00126094	0.303641	8.57e-05	-0.296474	0.00012774	-0.164544	0.0364054	0.383172	4.84e-07	0.160962	0.0407362	0.194264	0.0132462	0.00688878	0.93067
cg16676775	KCNK1;KCNK1	grey	-0.250798	0.00128627	-0.305236	7.83e-05	0.310812	5.68e-05	0.312919	5.03e-05	-0.14798	0.0602094	-0.071375	0.366753	-0.138469	0.0788747	-0.0459053	0.561874
cg12474759	HIST1H4B	grey	-0.250171	0.00132407	-0.128732	0.102551	-0.0847988	0.283321	-0.009545	0.904047	-0.278875	0.00032616	-0.0733921	0.353331	-0.0289735	0.714369	-0.0048021	0.95164
cg02998698	SS18;SS18;SS18;SS18;SS18	grey	0.249868	0.00134271	0.127158	0.106859	-0.328288	2e-05	-0.312429	5.18e-05	0.157722	0.0450175	0.103055	0.191892	0.276141	0.00037526	-0.0055444	0.944175
cg18716679	IDO2;RP11-44K6.3;IDO2	grey	0.24981	0.0013463	0.23858	0.00223279	-0.234445	0.00267458	-0.275986	0.00037824	0.286849	0.00021491	0.0491448	0.534571	0.16817	0.0324243	0.122382	0.120795
cg18829521	KIAA1217;KIAA1217;KIAA1217	grey	-0.249621	0.00135802	-0.247168	0.00151955	0.212852	0.00653964	0.248001	0.00146288	-0.313152	4.96e-05	0.0322263	0.683932	-0.0526896	0.505476	-0.0263902	0.738871
cg25028289	SLC11A2;SLC11A2	grey	0.249506	0.00136525	0.0811316	0.304734	-0.129698	0.0999773	-0.16606	0.0346938	-0.0212583	0.788307	0.320844	3.15e-05	0.203083	0.00954548	0.0306359	0.698755
cg23957311	ZIC4;ZIC4;ZIC4;ZIC4;ZIC4;ZIC4;ZIC4;ZIC4;ZIC4;ZIC1	grey	-0.249268	0.00138028	-0.200976	0.0103349	0.30628	7.38e-05	0.258142	0.0009113	-0.245624	0.00163003	-0.050251	0.525402	-0.161483	0.0400807	-0.083718	0.289524
cg13033722	PTK7;PTK7;PTK7;PTK7;PTK7;PTK7;PTK7;PTK7;PTK7	grey	0.249008	0.00139688	0.0339932	0.667606	-0.213257	0.00643569	-0.169606	0.0309537	0.0963514	0.22258	-0.0678534	0.390929	0.041738	0.597948	0.0870034	0.270946
cg07904727	RP11-77I22.3;RP11-77I22.3;RP11-77I22.3	grey	0.248707	0.00141629	0.388617	3.22e-07	-0.222698	0.00439396	-0.258378	0.00090115	0.278438	0.0003336	0.194455	0.0131544	0.248595	0.00142356	0.0299528	0.705156
cg27247554	IZUMO2;IZUMO2;IZUMO2	grey	0.248524	0.00142826	0.155815	0.047708	-0.0317658	0.688211	-0.192028	0.0143646	0.265942	0.00062508	0.100957	0.201147	0.221397	0.0046355	0.328501	1.97e-05
cg07164659	BIN3;BIN3;BIN3;BIN3;BIN3;BIN3;BIN3	grey	0.248154	0.00145267	0.189008	0.0160048	-0.136824	0.0825319	0.071398	0.366598	0.136464	0.0833505	0.0847183	0.28378	-0.142749	0.0699671	0.0608527	0.441748
cg08347626	CTD-2194D22.1	grey	0.248068	0.00145838	0.273928	0.00041991	-0.0060441	0.939154	-0.0256507	0.745934	0.0771243	0.32932	0.0995651	0.207461	0.0647011	0.413362	0.177234	0.0240557
cg09300179	SEMA7A;SEMA7A;SEMA7A;SEMA7A;SEMA7A	grey	0.247728	0.00148122	0.370646	1.2e-06	-0.258723	0.00088642	-0.150198	0.0564254	0.319038	3.5e-05	0.185112	0.0183608	0.251719	0.00123255	0.12908	0.10162
cg02946570	C2orf43;C2orf43;C2orf43;C2orf43;C2orf43;C2orf43;C2orf43	grey	-0.247361	0.00150628	-0.241438	0.00196726	0.164824	0.0360845	0.14001	0.0755687	-0.13307	0.0913902	-0.0974481	0.217335	-0.0459942	0.561116	-0.0877592	0.266789
cg06809604	YAP1	grey	0.24728	0.00151179	0.337604	1.12e-05	-0.258019	0.00091665	-0.299059	0.00011074	0.282261	0.00027364	0.142926	0.0696172	0.181325	0.0209328	0.0652502	0.409401
cg04601137	ADAMTSL5;ADAMTSL5;ADAMTSL5	grey	0.24708	0.00152566	0.393911	2.15e-07	-0.264366	0.0006752	-0.303657	8.56e-05	0.322156	2.91e-05	0.045889	0.562013	0.215762	0.00582467	0.12753	0.105828
cg04845579	SULF1;SULF1;SULF1	grey	0.246899	0.00153833	0.362539	2.13e-06	-0.173442	0.0272988	-0.152755	0.0523063	0.193296	0.0137206	0.157714	0.0450281	0.134725	0.0873959	0.0865234	0.273609
cg25631853	TTC9B	grey	-0.246841	0.00154236	-0.116796	0.138838	0.252511	0.00118796	0.310998	5.62e-05	-0.128857	0.102217	-0.0127382	0.872187	-0.0839031	0.288456	-0.0457924	0.562837
cg24284752	VPS28;VPS28;VPS28;VPS28;VPS28;VPS28;VPS28;VPS28	grey	0.246669	0.0015545	0.299451	0.00010835	-0.303255	8.76e-05	-0.237535	0.00233768	0.199957	0.0107367	0.239674	0.00212748	0.26014	0.00082831	-0.0980151	0.214658
cg25336746	CYP2J2;CYP2J2;CYP2J2	grey	0.24632	0.00157937	0.299197	0.00010989	-0.207405	0.00809079	-0.0809248	0.305973	0.193303	0.0137174	0.221499	0.00461623	0.219063	0.00509881	0.0430153	0.58678
cg06341179	ATL1;ATL1;ATL1;ATL1;ATL1;ATL1;ATL1;MAP4K5	grey	0.24626	0.00158363	0.184442	0.0187946	-0.205132	0.00882918	-0.12795	0.104674	0.0162671	0.837216	0.142749	0.0699672	0.234378	0.00268233	-0.0074146	0.925392
cg07298431	PRDM10;PRDM10;PRDM10	grey	0.246141	0.00159222	0.296505	0.00012753	0.0227346	0.77399	-0.134082	0.0889313	0.336722	1.18e-05	0.292728	0.00015676	0.225915	0.00384473	0.350614	4.78e-06
cg21016666	RP11-332J15.3	grey	0.245865	0.0016123	0.329672	1.84e-05	-0.30459	8.12e-05	-0.0425288	0.591023	0.293998	0.0001463	0.152237	0.0531208	0.157947	0.0447085	-0.113386	0.150822
cg00982984	CTD-2651B20.6;SHF;SHF;SHF	grey	0.245816	0.00161588	0.262569	0.0007368	-0.381723	5.39e-07	-0.293067	0.00015389	0.199426	0.0109518	0.0956306	0.226075	0.244535	0.00171228	-0.0678831	0.390721
cg22862634	MTA2;MTA2;MTA2;EML3;EML3;EML3;EML3;EML3;EML3;EML3	grey	0.245686	0.00162542	0.0700909	0.375459	-0.0799606	0.311791	-0.0937452	0.235402	-0.0181021	0.819151	0.00995138	0.899983	0.0985713	0.212055	0.0489576	0.536131
cg08743812	CARTPT;CARTPT	grey	0.245638	0.00162895	0.308894	6.35e-05	-0.140978	0.0735495	-0.218283	0.00526251	0.2506	0.00129811	0.123579	0.117177	0.246544	0.00156334	0.0296546	0.707957
cg11712936	CNTNAP5;AC079154.1	grey	0.245488	0.00164011	0.355212	3.51e-06	-0.287423	0.00020846	-0.359036	2.71e-06	0.250962	0.00127653	-0.018416	0.81607	0.238459	0.00224463	0.0249485	0.752661
cg26796245	ANK2;ANK2;ANK2;ANK2;ANK2;ANK2;ANK2;RP11-650J17.1;ANK2	grey	0.24522	0.00166011	0.347812	5.76e-06	-0.415341	3.89e-08	-0.370229	1.24e-06	0.343556	7.61e-06	0.0597332	0.450209	0.149617	0.0573962	-0.0419118	0.596422
cg12651412	HIST1H2BC;HIST1H2AC	grey	-0.245186	0.00166269	-0.19774	0.0116596	0.109821	0.164172	0.231985	0.00297362	-0.311492	5.47e-05	-0.149195	0.0581111	-0.202805	0.00964638	-0.0969995	0.21947
cg24942142	FAM57B;FAM57B;FAM57B	grey	0.244607	0.00170674	0.150213	0.0563992	-0.0527313	0.505138	-0.145823	0.0640895	0.381458	5.49e-07	0.359901	2.55e-06	0.199326	0.0109927	0.164631	0.0363056
cg09955450	CTNND2;CTNND2;CTNND2;CTNND2;CTNND2;CTNND2;CTNND2	grey	0.244223	0.00173651	0.177937	0.0234917	-0.164495	0.0364618	-0.142995	0.069482	0.188972	0.0160255	0.00299527	0.969824	0.144058	0.0674136	0.0133734	0.865871
cg13073141	CERS2;CERS2;CERS2;CERS2;CERS2;CERS2	grey	0.244019	0.00175255	0.252972	0.0011627	0.0495744	0.531001	0.0767879	0.33144	0.10553	0.181381	0.349752	5.07e-06	0.232398	0.00292134	-0.0724036	0.35987
cg26120476	SNX30;RP11-276E15.4	grey	0.243814	0.00176878	0.249323	0.00137679	-0.238394	0.00225108	-0.136229	0.0838895	0.154989	0.0489154	0.0212675	0.788218	-0.0974532	0.217311	0.155379	0.0483431
cg07034329	MAST4;MAST4;MAST4	grey	0.243687	0.00177889	0.218147	0.00529165	-0.342182	8.32e-06	-0.304423	8.2e-05	0.0982601	0.213509	0.0366991	0.642904	0.105667	0.180814	0.0281499	0.722151
cg18753958	COL9A3;COL9A3	grey	0.243263	0.0018131	0.297181	0.00012287	-0.135734	0.0850299	-0.274809	0.00040157	0.266578	0.00060588	0.0888848	0.260679	0.261002	0.0007947	0.152054	0.0534101
cg19921829	POLR2D;POLR2D;POLR2D;POLR2D	grey	0.242827	0.0018489	0.196847	0.0120505	-0.343927	7.43e-06	-0.353063	4.06e-06	0.236932	0.00240026	0.119039	0.13136	0.272902	0.00044223	-0.0226741	0.774575
cg01996091	CCDC94	grey	0.242806	0.00185066	0.271813	0.00046712	-0.312555	5.14e-05	-0.34781	5.76e-06	0.167357	0.0332833	0.0760466	0.336143	0.25782	0.0009254	0.0498561	0.528666
cg10088405	SCHIP1;SCHIP1;SCHIP1;SCHIP1;SCHIP1;SCHIP1;SCHIP1;SCHIP1	grey	0.242637	0.00186469	0.194575	0.0130969	-0.186954	0.0172117	-0.174706	0.0261784	0.158915	0.0433992	0.188441	0.0163305	0.165506	0.0353113	-0.047694	0.546716
cg03668469	RP11-290F20.1	grey	0.242348	0.00188893	0.181944	0.0204921	-0.0045823	0.953851	0.14015	0.0752734	0.137503	0.081008	0.338382	1.06e-05	0.104517	0.185633	0.0116505	0.883019
cg18852096	MIB2;MIB2;MIB2;MIB2;MIB2;MIB2;MIB2;MIB2;MIB2;MIB2	grey	0.242343	0.00188943	0.290415	0.00017762	-0.15453	0.0495971	-0.10186	0.197126	0.254744	0.00107016	0.042385	0.592279	0.027791	0.725551	0.17827	0.0232292
cg10031516	CTD-2506J14.1;CTD-2506J14.1;CTD-2506J14.1	grey	0.242187	0.00190259	0.273314	0.00043314	-0.32273	2.81e-05	-0.314811	4.5e-05	0.169486	0.031074	0.0790664	0.31725	0.277094	0.00035741	0.0767136	0.33191
cg21205305	C19orf76	grey	0.24197	0.00192114	0.289656	0.00018501	0.0281633	0.722024	-0.0626732	0.428184	0.257041	0.00096024	0.228497	0.00344933	0.25737	0.00094537	0.276376	0.00037079
cg08491582	TMOD1	grey	0.241808	0.00193509	0.0451178	0.568611	0.294995	0.00013855	0.201933	0.00996945	0.0837056	0.289596	0.469479	2.94e-10	0.0513885	0.516059	0.406919	7.72e-08
cg21387281	OGFR-AS1;OGFR	grey	0.241674	0.00194665	0.328081	2.03e-05	-0.323056	2.75e-05	-0.311143	5.58e-05	0.21517	0.0059641	0.0170551	0.829447	0.19334	0.0136989	-0.0151337	0.848416
cg02608124	MRGPRX4	grey	-0.24158	0.00195485	-0.111688	0.157074	0.275105	0.00039557	0.272832	0.00044378	-0.135682	0.0851513	0.053253	0.500929	-0.0416661	0.598579	0.0427732	0.58889
cg13092523	MSC;MSC;RP11-383H13.1;RP11-383H13.1;RP11-383H13.1;RP11-383H13.1;RP11-383H13.1;RP11-383H13.1	grey	0.241563	0.00195638	0.291479	0.00016772	-0.372676	1.04e-06	-0.372847	1.03e-06	0.176807	0.0244028	0.0511914	0.517671	0.236147	0.00248397	-0.0456875	0.563733
cg19492274	TM9SF3;TM9SF3	grey	0.241349	0.00197508	0.0950643	0.228849	0.0274842	0.728461	0.0645517	0.414444	0.188631	0.0162206	0.233969	0.00273021	0.0211817	0.789052	0.228068	0.00351239
cg12218079	PTCHD4;PTCHD4;PTCHD4	grey	0.24103	0.00200329	0.211428	0.00691717	-0.10672	0.17648	-0.0450854	0.568888	0.172406	0.0282476	0.157379	0.0454918	0.194901	0.0129423	0.123497	0.117422
cg01963623	USP18	grey	0.241027	0.00200358	0.253037	0.00115921	-0.179814	0.0220429	-0.24887	0.00140574	0.0617351	0.435144	0.064031	0.418227	0.20864	0.00771305	-0.0399988	0.613305
cg04255201	AC011484.1;AC011484.1;PNMAL2	grey	0.240729	0.00203031	0.315293	4.38e-05	-0.390673	2.75e-07	-0.343509	7.63e-06	0.207945	0.00792369	-0.0819768	0.299707	0.0213626	0.787294	0.0277863	0.725595
cg19895135	IFT140;TMEM204;TMEM204;IFT140;IFT140	grey	0.240276	0.00207157	0.22881	0.00340407	-0.120978	0.125151	0.120973	0.125165	0.262875	0.00072595	0.0642103	0.416922	0.0585128	0.459535	0.0458346	0.562477
cg20879768	TCEB3B;KATNAL2;KATNAL2	grey	-0.240025	0.00209474	-0.135478	0.0856264	0.34352	7.63e-06	0.327691	2.07e-05	-0.112905	0.152573	-0.0784575	0.321003	-0.256637	0.00097882	0.14641	0.0630136
cg11267527	CXCL12;CXCL12;CXCL12;CXCL12;CXCL12;CXCL12	grey	0.23989	0.00210728	0.210501	0.00717321	-0.299219	0.00010976	-0.285081	0.00023601	0.211721	0.00683788	0.0725174	0.359113	0.190514	0.0151674	0.0261686	0.740985
cg05377391	IFT172;IFT172;IFT172;IFT172;IFT172;IFT172;IFT172	grey	0.239779	0.00211762	0.189738	0.0155943	-0.336065	1.23e-05	-0.306424	7.32e-05	0.124034	0.115824	0.0970739	0.219115	0.221794	0.00456057	0.0202655	0.797977
cg24923430	MFHAS1;MFHAS1;MFHAS1;MFHAS1	grey	-0.239623	0.00213231	-0.0664118	0.401096	0.0916041	0.246317	0.14851	0.0592868	-0.074544	0.345806	0.0474869	0.548461	-0.0871425	0.270178	-0.153018	0.0518977
cg00217859	NOB1;NOB1;NOB1;NOB1;NOB1	grey	-0.239515	0.00214252	-0.0233475	0.768067	0.254461	0.0010845	0.322004	2.93e-05	0.0421347	0.594469	-0.0248906	0.753216	-0.176843	0.0243735	-0.0335792	0.671418
cg24177832	BVES;BVES;BVES;BVES-AS1;BVES-AS1;BVES-AS1	grey	0.239504	0.00214361	0.230205	0.00320841	-0.0597822	0.449836	-0.280872	0.00029416	0.0694374	0.379938	0.25192	0.00122107	0.317545	3.83e-05	0.231413	0.00304736
cg00655184	CTAGE1	grey	0.239166	0.00217584	0.135306	0.0860283	-0.155799	0.0477324	-0.269806	0.00051641	0.194108	0.013322	0.0185068	0.81518	0.206015	0.00853579	0.0649002	0.411923
cg09444160	LARP1B;LARP1B;LARP1B;LARP1B;LARP1B	grey	0.239022	0.00218968	0.218599	0.00519556	-0.106066	0.179163	-0.167521	0.0331085	-0.0836633	0.289841	0.124653	0.114001	0.186675	0.0173816	-0.0095979	0.903519
cg01669689	EXO1;EXO1;EXO1;EXO1;EXO1;EXO1;EXO1;EXO1;EXO1;EXO1;EXO1	grey	-0.238734	0.00221768	-0.118254	0.133943	0.0708193	0.370505	0.150257	0.0563269	-0.0210203	0.790623	-0.0226408	0.774897	-0.159498	0.0426259	-0.10322	0.19118
cg03959515	RP11-89K10.1;RP11-89K10.1;RP11-89K10.1;FAM84B;RP11-103H7.5;FAM84B	grey	0.238684	0.0022225	0.315503	4.32e-05	-0.169004	0.031563	-0.283893	0.00025123	0.2278	0.00355234	0.0760866	0.335888	0.303464	8.65e-05	0.202478	0.00976632
cg15627771	AC092614.2;MYO1B;MYO1B;MYO1B;MYO1B;MYO1B;MYO1B;MYO1B	grey	0.2386	0.00223074	0.431164	1.02e-08	-0.339274	1e-05	-0.323738	2.64e-05	0.375825	8.29e-07	-0.063281	0.42371	0.140759	0.0740026	-0.0436718	0.581079
cg17481219	CYP2U1;CYP2U1;CYP2U1;CYP2U1;RP11-286E11.1;RP11-286E11.1	grey	0.238402	0.00225033	0.250221	0.00132098	-0.331633	1.63e-05	-0.32751	2.1e-05	0.0644783	0.414976	0.117897	0.135128	0.280862	0.00029431	-0.114071	0.148357
cg05573014	RP11-244K5.4	grey	-0.23825	0.00226541	-0.0998406	0.2062	0.171636	0.0289705	0.154223	0.0500576	-0.321461	3.03e-05	-0.172288	0.028357	-0.0525785	0.506375	-0.039449	0.618195
cg23979598	NPM2;NPM2;NPM2;NPM2;NPM2;NPM2;NPM2	grey	0.238149	0.00227549	0.340014	9.57e-06	-0.211427	0.00691753	-0.158687	0.0437044	0.294533	0.00014208	0.196252	0.012317	0.220886	0.00473353	0.135327	0.0859781
cg22519184	RP5-857K21.5;RP5-857K21.4	grey	-0.237931	0.00229736	-0.288513	0.0001967	0.191924	0.0144186	0.251638	0.00123718	-0.0501332	0.526376	-0.0491105	0.534857	-0.278879	0.0003261	-0.013957	0.860077
cg07062043	PHYHIPL;PHYHIPL;PHYHIPL;PHYHIPL	grey	-0.23777	0.00231367	-0.178241	0.0232521	0.202529	0.0097476	0.0761593	0.335426	-0.272949	0.00044119	0.0498241	0.528931	0.0372755	0.637691	-0.0540695	0.494377
cg14624668	RAMP2;AC100793.1	grey	0.23722	0.0023702	0.207556	0.00804394	-0.123544	0.117281	-0.120402	0.126969	0.172061	0.0285693	0.228163	0.00349832	0.275982	0.00037832	0.254155	0.00110017
cg23884418	RAB8A	grey	0.237217	0.00237051	0.166002	0.0347578	-0.0913827	0.247466	-0.132091	0.0938213	0.222883	0.0043607	0.250198	0.00132245	0.218558	0.00520421	0.137134	0.0818325
cg20434856	MYO10;MYO10;MYO10;MYO10;MYO10;MYO10;MYO10;MYO10;MYO10	grey	0.237011	0.00239197	0.308721	6.41e-05	-0.0390873	0.621422	-0.272055	0.00046148	0.255403	0.0010375	0.197944	0.0115718	0.266485	0.00060863	0.251675	0.00123503
cg17828445	MARCH9;MARCH9;CDK4	grey	0.236977	0.00239554	0.375846	8.28e-07	-0.310998	5.62e-05	-0.268901	0.00054017	0.308823	6.38e-05	-0.0425062	0.59122	0.222853	0.00436602	-0.0525583	0.506539
cg09805252	RP13-554M15.6;RP13-554M15.6	grey	0.236941	0.0023993	0.163175	0.0380125	-0.203446	0.00941487	-0.20981	0.00736983	0.0928997	0.239671	0.0905642	0.251744	0.164944	0.0359472	0.10431	0.186509
cg01730072	AC144450.2	grey	-0.236822	0.0024118	-0.167031	0.0336335	0.262771	0.00072964	0.247289	0.00151117	-0.319821	3.34e-05	-0.047891	0.545059	-0.0454527	0.565741	-0.0374985	0.635679
cg06569300	SF3B2;SF3B2;GAL3ST3;GAL3ST3	grey	0.236753	0.00241908	0.180841	0.0212826	-0.160252	0.0416438	-0.294784	0.00014015	0.203828	0.00927939	0.204182	0.0091553	0.274245	0.00041322	0.157613	0.0451684
cg21907521	FUT1;FUT1	grey	0.236718	0.00242274	0.238754	0.0022157	-0.23774	0.00231671	-0.136907	0.0823452	0.306535	7.27e-05	0.0374406	0.636201	0.19091	0.0149536	0.0518851	0.512006
cg22928599	AC011484.1;AC011484.1;PNMAL2	grey	0.236519	0.00244391	0.27209	0.00046066	-0.332581	1.53e-05	0.0443806	0.574951	0.325988	2.3e-05	0.0773	0.328216	-0.10019	0.20461	-0.0259246	0.743315
cg24940007	RP11-418I22.2	grey	-0.236175	0.00248086	-0.217237	0.00548954	0.331912	1.6e-05	0.325568	2.36e-05	-0.228676	0.00342338	-0.0382299	0.629099	-0.090568	0.251723	0.123001	0.118912
cg13393036	TP53INP1;TP53INP1;RP11-347C18.3;RP11-347C18.3;RP11-347C18.3;C8orf38;C8orf38;C8orf38;C8orf38	grey	0.236042	0.00249528	0.248491	0.00143043	-0.124529	0.114364	-0.366536	1.61e-06	0.193735	0.0135038	0.0532403	0.501031	0.33315	1.48e-05	0.181222	0.0210071
cg01937840	CTNND2;CTNND2;CTNND2;CTNND2;CTNND2;CTNND2;CTNND2	grey	0.235955	0.0025048	0.140327	0.0749021	-0.0748528	0.343806	-0.166493	0.0342173	0.109262	0.166341	0.0780717	0.323396	0.240184	0.00208002	0.0432354	0.584866
cg06607307	RP11-798K23.1	grey	0.235685	0.00253445	0.195703	0.0125679	-0.166956	0.033714	-0.276127	0.00037553	0.299758	0.00010651	0.256403	0.00098971	0.241862	0.00193045	0.362257	2.17e-06
cg01921918	KLHL23;KLHL23;KLHL23	grey	0.235479	0.00255724	0.340501	9.27e-06	-0.39013	2.87e-07	-0.37651	7.89e-07	0.215223	0.00595153	0.119479	0.12993	0.279005	0.000324	-0.108411	0.169685
cg10052118	MMD;MMD;MMD	grey	0.235457	0.0025597	0.258496	0.00089608	-0.242122	0.00190817	-0.227259	0.00363414	0.129325	0.100965	0.280665	0.00029734	0.202952	0.00959284	-0.0194688	0.805758
cg12037819	ABCC1;ABCC1	grey	0.235297	0.00257756	0.142775	0.0699157	0.00658847	0.933685	-0.0556564	0.481775	0.220416	0.00482545	0.246753	0.00154857	0.194359	0.0132006	0.170963	0.0296153
cg00624400	AC116553.1	grey	0.235142	0.00259499	0.0735898	0.352032	0.0366438	0.643405	0.0272932	0.730275	0.244898	0.00168443	0.293373	0.00015136	0.123851	0.116365	0.195978	0.0124419
cg10578938	CYFIP2;CYFIP2;CYFIP2;CYFIP2;CYFIP2;CYFIP2;CYFIP2;CYFIP2;CYFIP2;CYFIP2;CYFIP2;CYFIP2;CYFIP2	grey	0.235122	0.00259724	0.25164	0.00123708	-0.250707	0.00129169	-0.184643	0.0186637	0.178018	0.0234278	0.102038	0.196339	-0.0019092	0.980764	0.0323042	0.683209
cg03760190	CTD-2296D1.2	grey	-0.234039	0.00272195	-0.13588	0.0846916	0.341981	8.43e-06	0.296346	0.00012865	-0.13191	0.0942756	0.0438204	0.579791	0.0297023	0.707508	0.0204816	0.795869
cg17207545	RASA4B	grey	0.233955	0.00273189	0.214128	0.00621712	-0.151691	0.0539893	-0.206808	0.00827938	0.0454663	0.565624	0.100791	0.201893	0.134611	0.0876676	0.0376602	0.634222
cg00772566	FGF12	grey	-0.233943	0.00273331	-0.172869	0.0278197	0.136164	0.0840372	0.20251	0.00975461	-0.130957	0.0967005	-0.0411923	0.602748	-0.139836	0.0759366	-0.0130469	0.869117
cg00979931	ATG16L2;ATG16L2;ATG16L2;ATG16L2;ATG16L2;ATG16L2;ATG16L2;ATG16L2;ATG16L2	grey	0.233894	0.00273908	0.355915	3.35e-06	-0.0783833	0.321462	-0.248388	0.00143715	0.25402	0.00110713	-0.093607	0.236096	0.164056	0.0369711	0.253698	0.00112398
cg05719902	SVOPL;SVOPL;SVOPL	grey	0.233768	0.00275408	0.358133	2.88e-06	-0.0968814	0.220034	-0.24351	0.00179316	0.274892	0.00039989	0.058213	0.461842	0.212403	0.00665657	0.130845	0.0969885
cg25676905	VAT1	grey	-0.233734	0.00275804	-0.0705868	0.372082	0.158495	0.0439636	0.0668918	0.397693	-0.190023	0.0154365	-0.0226327	0.774975	0.00013138	0.998676	0.176615	0.0245614
cg07336299	PODNL1	grey	0.233734	0.0027581	0.490897	3.31e-11	-0.236608	0.0024345	-0.216646	0.0056217	0.32129	3.06e-05	0.230359	0.00318742	0.250446	0.00130736	0.0519447	0.511521
cg19528790	TTC24;TTC24;TTC24	grey	0.233631	0.00277038	0.107082	0.175009	-0.24669	0.00155298	-0.222655	0.00440182	0.152714	0.0523701	0.0871491	0.270141	0.121192	0.124479	0.0363339	0.646216
cg22584172	ZNF451;ZNF451;ZNF451;ZNF451;ZNF451;ZNF451;ZNF451;ZNF451;ZNF451;ZNF451;ZNF451;ZNF451;ZNF451;ZNF451	grey	-0.233617	0.002772	-0.180988	0.0211762	0.0279941	0.723626	0.0973014	0.218032	-0.255257	0.00104466	-0.213132	0.00646755	-0.0818477	0.300471	-0.178696	0.0228961
cg01154254	AC007040.11;ANKRD53;ANKRD53;ANKRD53;ANKRD53;ANKRD53;ANKRD53	grey	0.233446	0.00279252	0.368462	1.41e-06	-0.169676	0.0308827	-0.285844	0.00022668	0.316077	4.18e-05	0.210483	0.00717851	0.317275	3.89e-05	0.115387	0.143701
cg00042156	RP11-178A10.1;RP11-178A10.1;CCNYL2	grey	-0.23341	0.00279693	-0.158013	0.0446185	0.394837	2e-07	0.361656	2.26e-06	-0.0693079	0.380829	0.224964	0.00400021	0.0191963	0.808424	0.179613	0.0221944
cg10871071	CCDC129	grey	-0.23322	0.00281991	-0.129136	0.10147	0.272288	0.0004561	0.289934	0.00018227	-0.0966544	0.221122	0.0470933	0.551784	-0.17503	0.0258979	0.227023	0.00367039
cg00230895	PGAP1;PGAP1;PGAP1;PGAP1;PGAP1;PGAP1	grey	0.233187	0.0028239	0.168534	0.0320461	-0.0735775	0.352113	-0.134754	0.0873284	0.178316	0.0231929	0.264659	0.00066561	0.177395	0.0239255	0.39602	1.82e-07
cg15703585	RSPH10B2;RSPH10B2;RSPH10B2;RSPH10B2;RSPH10B2;RSPH10B2	grey	-0.233015	0.00284484	-0.0478349	0.545531	0.210096	0.00728781	0.219942	0.00491973	-0.0025125	0.974687	-0.0803368	0.309512	-0.0894663	0.257561	-0.035636	0.652564
cg07591253	GRIFIN;GRIFIN	grey	0.232799	0.00287143	0.197998	0.0115488	-0.107045	0.175159	-0.0762552	0.334815	0.117835	0.135334	0.310731	5.71e-05	0.282944	0.00026404	0.158627	0.0437858
cg04469165	MBIP;MBIP;MBIP;MBIP;MBIP;MBIP;MBIP;MBIP	grey	-0.232789	0.00287265	-0.177187	0.024093	-0.0400641	0.612725	0.0732144	0.354501	-0.230562	0.00315998	-0.170065	0.0304955	-0.190069	0.015411	-0.132829	0.0919842
cg17380689	GAL3ST1;GAL3ST1;GAL3ST1;GAL3ST1;GAL3ST1;GAL3ST1;GAL3ST1;GAL3ST1;GAL3ST1;MTMR3	grey	0.232581	0.00289855	0.167367	0.0332726	-0.0054873	0.944749	-0.135705	0.085099	0.358044	2.9e-06	0.137531	0.0809448	0.204698	0.00897676	0.23834	0.0022565
cg13682809	AC010969.1	grey	0.232515	0.00290669	0.201209	0.0102448	-0.203408	0.00942844	-0.187588	0.0168313	0.0557896	0.480725	0.0130546	0.86904	0.153388	0.0513258	0.0648212	0.412494
cg09560365	XRCC2	grey	-0.232482	0.00291084	-0.115107	0.144679	0.135035	0.0866637	0.0804138	0.309047	-0.243583	0.00178725	0.132003	0.0940417	0.0247667	0.754406	-0.0201788	0.798822
cg06211713	LCTL;LCTL;LCTL;LCTL	grey	0.232361	0.00292606	0.254899	0.00106242	-0.269269	0.00053041	-0.275373	0.00039022	0.241008	0.00200529	0.0721786	0.361368	0.29109	0.00017128	-0.0847989	0.28332
cg13744677	RP11-217B7.2;ABCA1;ABCA1	grey	0.232327	0.00293032	0.115116	0.144649	-0.0732487	0.354274	-0.279845	0.00031024	0.0123834	0.875717	0.0104274	0.895226	0.239418	0.00215171	0.128087	0.104299
cg09653424	DTNA;DTNA;DTNA;DTNA	grey	0.232051	0.0029652	0.199994	0.0107221	-0.217787	0.00536922	-0.226927	0.00368514	0.224828	0.00402296	0.165585	0.0352229	0.220002	0.00490762	0.0465387	0.556484
cg17428744	UTP11L;UTP11L;UTP11L;UTP11L	grey	0.231815	0.00299535	0.0996448	0.207096	-0.362752	2.1e-06	-0.366622	1.6e-06	0.072929	0.356385	0.0643213	0.416115	0.144018	0.0674903	-0.0399321	0.613897
cg17444709	RP11-253E3.1	grey	-0.231409	0.00304779	-0.115788	0.142305	0.1594	0.0427557	0.12347	0.117503	-0.134263	0.0884972	-0.0330912	0.675922	-0.0710586	0.368886	0.134515	0.0878967
cg14229732	C18orf25	grey	-0.231224	0.00307205	-0.224421	0.00409169	0.173845	0.0269374	0.152517	0.0526796	-0.263539	0.00070291	0.0592335	0.454014	-0.101768	0.197532	0.0016278	0.983598
cg11427329	SLC29A1;SLC29A1;SLC29A1;SLC29A1;SLC29A1;SLC29A1	grey	0.230982	0.00310399	0.120859	0.125523	0.0248597	0.753513	0.254057	0.00110521	0.0535038	0.498912	0.434519	7.59e-09	0.0873921	0.268803	0.142263	0.0709359
cg23715029	TRAK1;TRAK1;TRAK1;TRAK1;TRAK1	grey	0.230936	0.00311007	0.285074	0.00023609	-0.0006363	0.993589	-0.0711607	0.368197	0.233427	0.00279483	0.229643	0.00328603	0.145985	0.063791	0.114989	0.145094
cg18611122	CERS2;CERS2;CERS2;CERS2;CERS2;CERS2;RP11-316M1.3	grey	0.230387	0.00318369	0.221675	0.00458303	-0.114733	0.145999	-0.0707753	0.370803	0.196006	0.0124288	0.183024	0.0197429	0.116516	0.139793	0.0988069	0.21096
cg16681199	COL9A1	grey	0.230336	0.00319063	0.165341	0.0354969	-0.212838	0.0065433	-0.205424	0.00873136	0.177585	0.0237722	0.00466116	0.953057	0.102299	0.195193	0.141257	0.0729748
cg04701817	VWA2	grey	-0.230227	0.00320548	0.0336029	0.671199	0.230787	0.00312989	0.115699	0.142611	-0.0940096	0.234078	0.063944	0.41886	0.141078	0.073342	-0.0973244	0.217922
cg23195510	RLTPR;RLTPR	grey	0.22996	0.00324209	0.412796	4.79e-08	-0.369687	1.29e-06	-0.312955	5.02e-05	0.103923	0.188158	0.0847983	0.283324	0.275328	0.00039112	-0.159324	0.0428561
cg11303738	KRBOX1-AS1;KRBOX1;KRBOX1;KRBOX1-AS1;KRBOX1;KRBOX1;KRBOX1;KRBOX1;KRBOX1;KRBOX1;KRBOX1;KRBOX1	grey	0.229651	0.00328488	0.359907	2.55e-06	0.0534738	0.499152	-0.125178	0.112475	0.188605	0.0162357	0.12531	0.112094	0.283682	0.00025403	0.0569806	0.471393
cg12681948	ATP13A3;AC046143.7;ATP13A3;AC046143.7	grey	0.229436	0.00331497	-0.0388715	0.62335	-0.110935	0.159909	-0.0812846	0.30382	0.0408182	0.606048	0.190704	0.0150645	0.211881	0.00679511	0.0415879	0.599266
cg12238416	FAM47E;FAM47E;FAM47E;FAM47E;FAM47E;RP11-67M24.5	grey	0.229346	0.00332764	0.389525	3e-07	-0.294205	0.00014465	-0.282675	0.00026778	0.158142	0.0444418	0.0617499	0.435033	0.30574	7.61e-05	-0.110483	0.161627
cg26038582	HIVEP3;HIVEP3;HIVEP3;HIVEP3	grey	0.229133	0.00335777	0.41548	3.84e-08	0.123381	0.11777	-0.0786446	0.319847	0.208316	0.00781064	0.185926	0.0178448	0.164276	0.0367152	0.171389	0.0292059
cg09946253	CLVS2;CLVS2	grey	0.22912	0.00335964	0.152334	0.0529661	-0.148991	0.0584602	-0.274699	0.00040382	0.225383	0.00393113	0.0269825	0.733229	0.196599	0.0121611	0.112129	0.155432
cg06861037	ADCY7;ADCY7	grey	0.228898	0.00339134	0.185412	0.0181689	0.0660811	0.40345	0.107154	0.174717	0.242591	0.00186856	0.372373	1.06e-06	0.172213	0.0284277	0.20329	0.00947082
cg01808072	IAH1;IAH1;IAH1;IAH1;IAH1;IAH1;IAH1;IAH1;IAH1;IAH1;IAH1	grey	0.228886	0.00339316	0.220627	0.00478398	-0.228506	0.00344813	-0.260329	0.00082085	0.164561	0.0363854	0.0444185	0.574624	0.24751	0.00149603	0.0200762	0.799824
cg02274315	SLC6A6;SLC6A6;SLC6A6;SLC6A6;SLC6A6;SLC6A6	grey	0.228663	0.00342522	0.494108	2.36e-11	-0.422355	2.17e-08	-0.372467	1.06e-06	0.248866	0.00140598	0.0991575	0.209336	0.282721	0.00026714	-0.258404	0.00090001
cg14440600	CPT1C;CPT1C;C19orf76;CPT1C;CPT1C	grey	0.22864	0.00342868	0.349689	5.09e-06	-0.271121	0.00048361	-0.29339	0.00015122	0.279129	0.00032192	0.124996	0.113002	0.268126	0.00056132	0.045897	0.561944
cg10695490	HRC;HRC	grey	0.228582	0.00343699	0.166104	0.0346448	-0.228085	0.00350997	-0.0234342	0.76723	0.310896	5.66e-05	0.284615	0.00024186	0.126127	0.109756	0.143967	0.067588
cg21090298	MCF2L;MCF2L;MCF2L-AS1;MCF2L	grey	0.228486	0.00345107	0.526651	6.09e-13	-0.275211	0.00039345	-0.29	0.00018163	0.150534	0.0558691	0.0302938	0.701958	0.227419	0.00360976	0.00170701	0.9828
cg16342423	RP11-6I2.4	grey	0.228051	0.003515	0.326268	2.26e-05	-0.319147	3.48e-05	-0.361307	2.32e-06	0.155284	0.0484811	0.0378298	0.632695	0.237617	0.00232927	-0.107537	0.173175
cg01001422	NFIX;NFIX	grey	0.227783	0.00355495	0.299929	0.00010551	-0.25671	0.00097541	-0.243675	0.00177989	0.254316	0.00109187	0.0796555	0.313647	0.226391	0.00376889	0.0444594	0.574272
cg13655341	NPB;NPB;NPB;PCYT2	grey	0.227769	0.00355701	0.272895	0.00044237	-0.320449	3.22e-05	-0.0479343	0.544695	0.260322	0.00082112	0.0588671	0.456816	-0.0716309	0.365033	0.061357	0.437967
cg13030790	RUNX1;RUNX1;RUNX1;RUNX1;RUNX1;RUNX1;RUNX1;RUNX1;RUNX1;RUNX1;RUNX1	grey	-0.227682	0.00357003	-0.122073	0.121743	0.0381765	0.629578	0.0672086	0.395457	-0.170195	0.0303668	-0.212839	0.00654296	-0.110374	0.162043	-0.272233	0.00045737
cg05941025	SPIRE2;SPIRE2	grey	0.227664	0.00357268	0.213392	0.00640131	-0.136547	0.0831626	0.0444409	0.574431	0.290437	0.00017741	0.207087	0.00819076	-0.0734602	0.352883	0.196904	0.0120251
cg14468013	DLG2;DLG2;DLG2;DLG2;DLG2	grey	-0.227601	0.00358216	-0.15566	0.0479327	0.277944	0.00034218	0.260475	0.00081512	-0.22718	0.00364623	0.0727333	0.35768	0.0205861	0.794851	0.0109209	0.890297
cg11939399	REST;REST	grey	0.227565	0.00358766	0.157727	0.0450099	-0.375433	8.53e-07	-0.32797	2.04e-05	0.0839359	0.288266	0.0252019	0.750231	0.178402	0.0231257	-0.0883733	0.263444
cg06272239	ATG12;ATG12;ATG12;ATG12;AP3S1;AP3S1;AP3S1;AP3S1;AP3S1;ATG12	grey	-0.227539	0.0035916	-0.0152328	0.847436	0.113443	0.150615	0.257545	0.00093755	-0.429214	1.21e-08	-0.0280511	0.723086	-0.0953261	0.227564	-0.15835	0.044159
cg01730666	CD300LG	grey	0.22733	0.00362323	0.155964	0.0474938	-0.234649	0.00265107	-0.0895939	0.25688	0.144807	0.0659854	0.121595	0.12322	0.203085	0.00954453	0.0528411	0.504251
cg21436456	ZNF385D;ZNF385D;ZNF385D;ZNF385D;ZNF385D	grey	0.227325	0.00362409	0.250488	0.00130483	-0.364356	1.87e-06	-0.372532	1.05e-06	0.155896	0.0475916	0.0370227	0.639975	0.18875	0.0161523	-0.0401741	0.611749
cg25164777	PXDNL	grey	-0.227198	0.00364351	-0.065473	0.4078	0.360739	2.41e-06	0.315154	4.41e-05	-0.0966317	0.221231	0.0520681	0.510516	-0.0575453	0.467003	-0.0156278	0.843529
cg15742063	FAM43B	grey	0.227002	0.00367364	0.290704	0.00017489	-0.236958	0.00239751	-0.323394	2.7e-05	0.271808	0.00046723	0.189443	0.0157592	0.259551	0.00085203	0.0652721	0.409244
cg17333051	SGTA	grey	0.226985	0.00367615	0.42209	2.21e-08	-0.300465	0.0001024	-0.306742	7.18e-05	0.195113	0.0128424	0.119731	0.129116	0.255479	0.0010338	-0.0100181	0.899317
cg03832575	RGS12;RGS12;RGS12;RGS12;RGS12	grey	0.226963	0.00367965	0.221602	0.00459678	-0.297318	0.00012194	-0.102762	0.193168	0.294828	0.00013981	0.046174	0.559584	-0.131085	0.0963712	0.101733	0.197686
cg01532172	RP11-478H13.3	grey	0.226883	0.00369192	-0.017145	0.828562	-0.112715	0.153269	-0.174433	0.0264172	-0.0337701	0.669659	0.0738344	0.35043	0.254587	0.00107809	-0.0910811	0.249036
cg08648042	AC091172.1	grey	0.226801	0.00370463	0.303158	8.8e-05	-0.323156	2.74e-05	-0.240875	0.00201721	0.237512	0.00234001	0.102406	0.194722	0.287401	0.00020871	-0.0084682	0.914829
cg26432918	CTD-2562J17.4;CTD-2562J17.3	grey	0.226548	0.00374425	0.30708	7.05e-05	-0.159978	0.0419987	-0.277356	0.00035265	0.175763	0.0252718	0.214415	0.00614641	0.280231	0.00030411	0.167298	0.0333459
cg09323728	TP53INP1;TP53INP1;RP11-347C18.3;RP11-347C18.3;RP11-347C18.3;C8orf38;C8orf38;C8orf38;C8orf38	grey	0.226214	0.00379693	0.246322	0.00157922	0.0026586	0.973215	-0.229343	0.00332811	0.249395	0.00137226	0.149746	0.057179	0.31902	3.51e-05	0.178503	0.0230469
cg24100140	RP11-137L10.6;RP11-137L10.6;PPP3CB;PPP3CB	grey	-0.226165	0.00380477	-0.168668	0.0319074	0.201082	0.0102937	0.231634	0.00301864	-0.315132	4.42e-05	0.0144744	0.854946	-0.0565385	0.474846	-0.0171713	0.828303
cg18356276	AHR;AHR;AC003075.4;AC003075.4;AC003075.4;AC003075.4	grey	-0.22616	0.00380551	-0.223041	0.00433237	0.338161	1.08e-05	0.344748	7.04e-06	-0.209197	0.00754801	0.0856352	0.278582	-0.148287	0.059674	-0.0490836	0.535081
cg10538151	GRIN1;GRIN1;GRIN1;GRIN1;GRIN1	grey	0.226093	0.00381613	0.264171	0.00068163	-0.402669	1.08e-07	-0.368809	1.37e-06	0.116218	0.140816	-0.152336	0.0529638	0.0981386	0.214078	0.0515176	0.515003
cg07969622	PRAME;PRAME;PRAME;PRAME;PRAME;PRAME;PRAME;PRAME;PRAME;LL22NC03-63E9.3;PRAME	grey	0.225543	0.00390489	0.178499	0.0230494	-0.138053	0.0797872	0.0886893	0.261734	0.201454	0.0101508	0.168593	0.0319849	-0.0724702	0.359426	0.123219	0.118256
cg13349269	ZNF33A;ZNF33A;ZNF33A;ZNF33A;ZNF33A;ZNF33A;ZNF33A	grey	-0.225356	0.00393547	-0.274978	0.00039814	0.0918423	0.245086	0.185093	0.0183725	-0.333903	1.41e-05	-0.155023	0.0488654	-0.247746	0.00148004	-0.004729	0.952375
cg05009295	RP11-433C9.2;RP11-433C9.2;RP11-433C9.2	grey	0.224986	0.00399658	0.154779	0.0492262	-0.186714	0.0173576	0.085533	0.279158	0.219182	0.00507418	0.250158	0.00132488	0.0394985	0.617754	-0.136092	0.0842044
cg05614333	GABRA5;GABRA5;GABRA5;GABRA5;GABRA5;GABRA5;GABRA5;GABRA5;GABRA5;GABRA5	grey	0.224918	0.00400801	0.156788	0.0463195	-0.206305	0.00844096	-0.216436	0.0056693	0.114245	0.147732	-0.0209848	0.790968	0.156075	0.0473337	0.229041	0.00337097
cg03383941	WFDC2	grey	-0.224807	0.00402646	0.0260119	0.742481	0.126306	0.109247	-0.0517915	0.512768	0.0199884	0.800681	0.0307391	0.697788	0.110998	0.159671	0.080384	0.309227
cg03045080	GNG5	grey	0.224745	0.00403688	0.351751	4.43e-06	-0.305406	7.75e-05	-0.179892	0.0219841	0.262861	0.00072645	0.389443	3.02e-07	0.177218	0.0240681	-0.023883	0.762904
cg15700776	CYP2U1;CYP2U1;CYP2U1;CYP2U1;RP11-286E11.1;RP11-286E11.1	grey	0.22455	0.0040697	0.271481	0.00047497	-0.229932	0.00324589	-0.249857	0.00134337	0.107404	0.173707	0.116505	0.13983	0.219641	0.00498033	-0.0127976	0.871595
cg14132536	DPM2;DPM2;DPM2;DPM2;DPM2;DPM2	grey	0.224493	0.00407939	0.108087	0.170972	-0.179526	0.02226	-0.230979	0.0031043	0.180807	0.0213075	0.0232362	0.769141	0.21462	0.00609639	0.0484631	0.540261
cg05674784	TBX18;TBX18	grey	-0.224424	0.0040912	-0.139397	0.0768702	-0.0407252	0.60687	0.0439511	0.57866	-0.303635	8.57e-05	-0.122726	0.119748	-0.0534216	0.499572	-0.121108	0.124742
cg13251913	GPR56;GPR56;GPR56;GPR56;GPR56;GPR56;GPR56;GPR56;GPR56;GPR56;GPR56;GPR56;GPR56;GPR56;GPR56;GPR56;GPR56;GPR56;GPR56;GPR56;GPR56;GPR56;GPR56;GPR56;GPR56;GPR56;GPR56;GPR56;GPR56;GPR56;GPR56;GPR56;GPR56;GPR56;GPR56;GPR56;GPR56;GPR56;GPR56;GPR56;GPR56;GPR56;GPR56;GPR56;GPR56;GPR56;GPR56;GPR56;GPR56;GPR56;GPR56;GPR56;GPR56;GPR56;GPR56;GPR56;GPR56	grey	0.22438	0.00409858	0.352721	4.15e-06	-0.203365	0.00944396	-0.233287	0.0028118	0.21788	0.00534906	0.0348909	0.659369	0.0631285	0.42483	0.100828	0.201726
cg17961975	SLC7A7;SLC7A7;SLC7A7;SLC7A7;SLC7A7;SLC7A7;SLC7A7;SLC7A7;SLC7A7;SLC7A7;SLC7A7;SLC7A7;SLC7A7;SLC7A7;SLC7A7;SLC7A7;SLC7A7;SLC7A7;SLC7A7	grey	0.224051	0.00415494	0.311538	5.45e-05	-0.0131801	0.867793	-0.0091272	0.908229	0.250835	0.00128409	0.161876	0.0395916	0.188946	0.0160401	0.161372	0.0402192
cg17936862	PUS10;PUS10;PEX13;PEX13;PEX13;PEX13;PUS10	grey	-0.223741	0.00420863	-0.240547	0.00204675	0.209931	0.00733509	0.20017	0.0106516	-0.285713	0.00022825	-0.0281489	0.72216	-0.122592	0.120153	-0.0748312	0.343946
cg25593520	C18orf21;C18orf21	grey	0.223722	0.00421202	0.278091	0.0003396	-0.22915	0.00335546	-0.143175	0.0691269	0.0622153	0.431574	0.146972	0.0619979	0.242885	0.00184412	-0.074033	0.349131
cg11991824	LY6G5C;LY6G5C	grey	0.223722	0.00421206	-0.0183264	0.81695	-0.264454	0.00067231	-0.350066	4.96e-06	0.0283474	0.720282	-0.0218066	0.782982	0.320863	3.14e-05	0.0107134	0.892369
cg25875617	GFER;AC005606.14;AC005606.14	grey	0.223625	0.00422899	0.158896	0.0434245	0.193404	0.0136671	0.0441794	0.576687	0.350651	4.77e-06	0.28264	0.00026827	0.24907	0.00139293	0.442238	3.82e-09
cg06231148	ANXA1;ANXA1	grey	0.223574	0.00423781	0.230288	0.00319713	-0.0380504	0.630711	-0.04648	0.556982	-0.0498142	0.529013	0.143877	0.067762	0.168256	0.0323349	-0.0522518	0.509024
cg00188627	SCHIP1;SCHIP1;SCHIP1;SCHIP1;SCHIP1;SCHIP1;SCHIP1;SCHIP1	grey	0.223374	0.00427317	0.150773	0.0554758	-0.163404	0.0377393	-0.109406	0.165779	0.116674	0.139255	0.188017	0.0165776	0.101579	0.198371	-0.108804	0.168135
cg11264363	CPLX2;CPLX2;CPLX2;CPLX2;CPLX2;CPLX2;CPLX2;CPLX2;CPLX2	grey	-0.223169	0.00430936	-0.108754	0.168334	0.260773	0.00080353	0.226422	0.00376402	-0.191716	0.0145268	0.0118541	0.88099	0.00967685	0.902728	0.0382952	0.628512
cg02467092	LIMK1;LIMK1;LIMK1;LIMK1;LIMK1	grey	0.223129	0.00431652	0.1363	0.083726	0.0380387	0.630817	0.212544	0.00661979	0.00745908	0.924947	0.331787	1.61e-05	0.0297821	0.706759	0.0943707	0.232279
cg03257475	AC024940.1;AC024940.1;FAM60A;FAM60A;FAM60A;FAM60A;FAM60A;FAM60A;FAM60A;FAM60A	grey	-0.223123	0.00431765	-0.132674	0.0923676	0.0763867	0.33398	0.03287	0.677967	-0.0962176	0.223226	-0.0454957	0.565373	-0.0432929	0.584366	0.141867	0.071733
cg25715909	SLC12A5;RP11-465L10.7;RP11-465L10.7;RP11-465L10.10;RP11-465L10.10	grey	0.223056	0.00432958	0.235927	0.00250789	-0.0554181	0.483656	0.0999114	0.205877	0.0984575	0.212586	0.12149	0.123549	0.0320867	0.685228	-0.0237447	0.764236
cg18326616	C2orf78	grey	-0.223017	0.00433667	-0.359801	2.57e-06	0.149902	0.0569173	0.150363	0.056151	-0.0426228	0.590202	-0.0984168	0.212776	-0.0978225	0.215565	0.00185378	0.981322
cg18261909	GTF2H4;GTF2H4;VARS2;VARS2;VARS2;VARS2;VARS2;VARS2;VARS2	grey	0.222996	0.00434037	0.366112	1.66e-06	-0.117089	0.137845	-0.211344	0.00694015	0.377623	7.28e-07	0.191381	0.0147029	0.290049	0.00018115	0.208961	0.00761755
cg04284128	TRIM14;TRIM14;TRIM14;TRIM14;TRIM14;TRIM14	grey	0.222794	0.00437666	0.0980915	0.214299	-0.292353	0.00015998	-0.297433	0.00012117	0.14946	0.0576612	-0.0040123	0.959586	0.156313	0.0469939	0.0512722	0.51701
cg03369965	LRRC34;LRRC34;LRRC34;LRRC34;LRRC34;LRRC34;LRRC34	grey	0.222661	0.00440079	0.436585	6.33e-09	-0.166778	0.0339067	-0.28831	0.00019884	0.146461	0.0629206	0.0646422	0.413788	0.277255	0.00035449	0.0303069	0.701834
cg20927523	RFX5;RFX5;RFX5;RFX5;RP11-126K1.6;RFX5;RFX5;RFX5;RFX5;RFX5;RFX5;RFX5;RFX5;RFX5;RFX5;RFX5;RFX5;RFX5;RFX5	grey	0.222477	0.00443424	0.344801	7.02e-06	-0.281771	0.00028071	0.0722169	0.361113	0.31542	4.34e-05	0.123968	0.116018	-0.0172109	0.827913	-0.0284575	0.719241
cg19379302	SLC6A11;SLC6A11	grey	-0.222456	0.00443819	-0.116028	0.141474	0.222704	0.00439294	0.30338	8.69e-05	0.0414727	0.600279	-0.0113404	0.886111	-0.233249	0.00281643	0.0719896	0.36263
cg09329151	YAF2;YAF2;YAF2;YAF2;YAF2;YAF2;YAF2;YAF2;YAF2;YAF2;YAF2;YAF2	grey	-0.222441	0.00444077	-0.303779	8.5e-05	0.234775	0.00263659	0.00765997	0.922931	-0.235076	0.00260241	-0.0182361	0.817835	0.137548	0.0809061	0.243638	0.00178285
cg01551013	EML1;EML1	grey	0.222441	0.0044408	0.119744	0.129076	-0.275344	0.0003908	-0.331495	1.64e-05	0.12822	0.103938	0.0794145	0.315117	0.243677	0.00177973	0.284023	0.00024951
cg12357115	RP11-89K10.1;RP11-89K10.1;RP11-89K10.1;FAM84B;RP11-103H7.5	grey	0.22238	0.00445203	0.374599	9.06e-07	-0.220062	0.00489566	-0.255112	0.00105183	0.361091	2.35e-06	0.0171297	0.828712	0.0791262	0.316883	0.127656	0.10548
cg25806524	AC011484.1;AC011484.1;PNMAL2	grey	0.222342	0.00445897	0.238113	0.00227909	-0.123936	0.116114	-0.206455	0.00839251	0.265791	0.00062973	0.146471	0.0629022	0.125299	0.112125	0.0765234	0.333114
cg26614578	C12orf52;C12orf52;RP11-545P7.4;DDX54;DDX54;C12orf52;C12orf52	grey	-0.222223	0.00448094	-0.0465899	0.556049	0.099155	0.209348	0.126144	0.109707	-0.148787	0.05881	-0.079449	0.314907	-0.0504676	0.523617	-0.316975	3.96e-05
cg08667275	RP11-334E6.10	grey	0.222154	0.00449369	0.134949	0.0868675	-0.342497	8.15e-06	-0.200088	0.0106844	0.169132	0.0314328	-0.0589095	0.456492	0.227247	0.00363598	-0.111081	0.159355
cg10689249	RP5-1100I6.1	grey	0.222129	0.0044982	0.327537	2.09e-05	-0.0696703	0.378338	-0.0485745	0.539329	0.383304	4.79e-07	0.428251	1.31e-08	0.135324	0.0859863	0.177075	0.0241844
cg23927974	METTL5;METTL5;METTL5;METTL5;METTL5;METTL5;METTL5;METTL5;METTL5;METTL5	grey	-0.221623	0.00459283	-0.176515	0.0246433	0.358784	2.76e-06	0.339329	9.99e-06	-0.222099	0.00450382	0.0875435	0.267971	-0.120736	0.125912	-0.0798409	0.312518
cg13068285	STMN2;STMN2;STMN2;STMN2	grey	-0.221508	0.00461454	-0.127463	0.106012	0.232561	0.00290097	0.228	0.00352248	-0.15638	0.0468971	0.0983214	0.213222	-0.0157522	0.8423	-0.0700511	0.375731
cg27420687	RP11-158J3.2;HTR1A;HTR1A	grey	0.221507	0.00461459	0.201146	0.010269	-0.217362	0.00546194	-0.342394	8.2e-06	0.0973406	0.217845	0.127139	0.106911	0.265703	0.00063247	0.207299	0.00812398
cg04378774	WRB;WRB;WRB;WRB;WRB;WRB;WRB;TMPRSS3	grey	0.221492	0.00461752	0.44005	4.65e-09	-0.140098	0.075383	-0.103196	0.191282	0.207466	0.00807191	0.0194988	0.805465	0.0240313	0.761476	0.0635392	0.421817
cg22012583	CERS2;CERS2;CERS2;CERS2;CERS2;CERS2;RP11-316M1.3	grey	0.221439	0.00462763	0.34088	9.05e-06	-0.0504975	0.52337	0.0742816	0.347511	0.157742	0.0449899	0.245756	0.00162028	0.0496666	0.530236	-0.0362403	0.647066
cg23762517	HIVEP3;HIVEP3;HIVEP3;HIVEP3;HIVEP3;HIVEP3	grey	0.221067	0.00469858	0.409933	6.05e-08	0.087016	0.270876	-0.0304445	0.700545	0.110351	0.162134	0.159061	0.0432047	0.160363	0.0415003	0.0235842	0.765783
cg11265417	TIFA;TIFA;ALPK1	grey	0.221048	0.00470227	0.304127	8.34e-05	-0.242484	0.00187751	-0.213488	0.00637703	0.262983	0.00072218	0.129998	0.0991893	0.24149	0.00196268	0.0821058	0.298945
cg15565110	TMEM67;TMEM67;TMEM67;TMEM67;TMEM67;TMEM67;TMEM67;TMEM67;TMEM67;TMEM67;TMEM67	grey	-0.220557	0.00479766	-0.159256	0.0429451	0.165685	0.0351102	0.117387	0.136838	-0.162696	0.0385878	0.0239067	0.762675	0.0435211	0.582385	-0.118755	0.132289
cg22658283	RP11-738B7.1	grey	-0.220534	0.00480217	-0.0764449	0.333611	-0.021483	0.786124	0.0280602	0.723	-0.203613	0.00935549	-0.174208	0.0266154	0.00031737	0.996802	-0.291202	0.00017025
cg12324144	LRRC34;LRRC34;LRRC34;LRRC34;LRRC34;LRRC34;LRRC34	grey	0.220413	0.00482608	0.448779	2.11e-09	-0.264439	0.0006728	-0.332963	1.5e-05	0.194611	0.0130797	0.0351825	0.656702	0.25636	0.00099169	-0.0506684	0.521964
cg14215392	PCDHA8	grey	0.220345	0.00483936	0.235496	0.00255537	-0.267503	0.00057887	-0.310497	5.79e-05	0.0508139	0.520767	0.159895	0.0421068	0.276208	0.00037397	-0.0661032	0.403292
cg14426911	CTD-2201E9.4	grey	0.220199	0.00486845	0.0830469	0.293421	0.0294532	0.709851	-0.154587	0.0495115	-0.149129	0.0582232	0.136048	0.0843049	0.230293	0.00319639	0.0914262	0.24724
cg12158483	BAIAP2L2	grey	0.219892	0.00492965	0.191159	0.0148206	-0.198716	0.0112451	-0.335414	1.28e-05	0.265799	0.0006295	-0.0355285	0.653544	0.219058	0.00509978	0.095859	0.224964
cg09131317	PON3;PON3	grey	0.219811	0.00494589	0.263628	0.0006999	-0.372062	1.09e-06	-0.338451	1.06e-05	0.0195393	0.805069	-0.109179	0.166665	0.216223	0.00571804	-0.0840048	0.287869
cg23464360	MAFA	grey	0.219753	0.00495767	0.18794	0.016623	0.0345205	0.662762	-0.0021423	0.978415	0.0176027	0.824059	0.212316	0.00667969	0.190796	0.0150151	0.0453877	0.566298
cg27051533	PPARG;PPARG;PPARG;PPARG	grey	-0.219696	0.00496913	-0.0271401	0.73173	0.076556	0.332907	-0.154178	0.0501244	-0.136107	0.08417	0.0426572	0.589902	0.242169	0.00190416	0.0255582	0.746819
cg11230818	BMPER	grey	0.21962	0.00498461	0.377403	7.4e-07	-0.304901	7.98e-05	-0.307348	6.94e-05	0.326711	2.2e-05	0.0432406	0.584821	0.255022	0.00105626	-0.0337586	0.669764
cg21047206	PDE4DIP;PDE4DIP;PDE4DIP;PDE4DIP;PDE4DIP;PDE4DIP;PDE4DIP;PDE4DIP	grey	0.219609	0.00498676	0.196678	0.0121257	-0.041003	0.604416	-0.206304	0.00844148	0.347059	6.05e-06	0.120574	0.126424	0.273509	0.0004289	0.279226	0.00032032
cg17977679	C11orf85;C11orf85;C11orf85;C11orf85;C11orf85;C11orf85	grey	0.219541	0.00500058	0.246266	0.00158323	-0.287999	0.00020217	-0.334455	1.36e-05	0.280261	0.00030364	-0.0492527	0.533674	0.128322	0.103661	0.0195479	0.804985
cg20343048	CLIC6	grey	0.219461	0.00501697	0.331225	1.67e-05	-0.277015	0.00035886	-0.33283	1.51e-05	0.25705	0.00095983	0.0759939	0.336479	0.240284	0.00207077	-0.0053257	0.946375
cg22252041	SNRPC;SNRPC;SNRPC;SNRPC	grey	0.219423	0.00502463	0.281066	0.00029121	-0.136677	0.0828663	-0.244349	0.0017267	0.0625319	0.429229	0.111126	0.159184	0.227072	0.00366274	0.111931	0.15617
cg01518631	NFIB;NFIB;NFIB;NFIB;NFIB;NFIB;NFIB;NFIB	grey	-0.219354	0.00503894	-0.117548	0.136297	-0.0213761	0.787162	0.0126211	0.873351	-0.308271	6.58e-05	-0.0961706	0.223453	-0.0617541	0.435002	-0.22179	0.00456141
cg19008784	PNPT1;PNPT1;PNPT1;PNPT1;PNPT1	grey	-0.21896	0.00512007	-0.111464	0.157914	0.119041	0.131354	0.0907394	0.250824	-0.0972335	0.218354	-0.0657109	0.406095	0.00838684	0.915644	-0.0501832	0.525962
cg17560967	EXOC6B;EXOC6B;EXOC6B	grey	-0.218849	0.00514325	-0.20747	0.00807072	-0.043069	0.586313	0.0530907	0.502236	-0.347502	5.88e-06	-0.133993	0.0891465	-0.170738	0.0298343	-0.245216	0.00166039
cg09399176	INSC	grey	0.218801	0.00515329	0.121396	0.123841	-0.193012	0.0138628	-0.205025	0.00886543	0.253018	0.00116021	0.0935998	0.236133	0.184382	0.0188336	0.0565088	0.475078
cg05181282	PAFAH1B1;PAFAH1B1;PAFAH1B1;PAFAH1B1;PAFAH1B1;PAFAH1B1;PAFAH1B1	grey	-0.218764	0.00516096	0.00041468	0.995821	-0.0704761	0.372834	-0.0020549	0.979295	-0.1336	0.0900955	-0.211248	0.00696646	-0.103616	0.189473	-0.286486	0.0002191
cg26927427	KIFC3;KIFC3;KIFC3;CTD-2600O9.1;KIFC3;CTD-2600O9.1;KIFC3;KIFC3;KIFC3;KIFC3;KIFC3;KIFC3;KIFC3;KIFC3;CTD-2600O9.1;KIFC3;KIFC3;KIFC3;KIFC3;CTD-2600O9.1	grey	0.218468	0.0052232	0.280492	0.00030002	0.0889197	0.260492	-0.0277962	0.725501	0.123935	0.116118	0.230982	0.003104	0.215	0.00600486	0.231859	0.00298972
cg01686420	NOS1;NOS1	grey	-0.218445	0.00522817	-0.121053	0.124915	0.25752	0.00093869	0.302974	8.9e-05	-0.199313	0.010998	-0.0356621	0.652326	-0.113165	0.151625	-0.0854163	0.279817
cg22370379	XXbac-BPG154L12.4	grey	0.218124	0.00529642	0.0744388	0.346489	-0.348188	5.62e-06	-0.352587	4.19e-06	0.192831	0.0139539	0.0163464	0.836433	0.148509	0.0592887	0.0251125	0.751088
cg01402735	ELTD1	grey	0.218089	0.00530395	0.221176	0.00467781	-0.2333	0.00281016	-0.100952	0.201169	0.237954	0.00229506	0.166678	0.034015	0.0180644	0.819521	0.283019	0.00026301
cg13203634	ZNF214;ZNF214;ZNF214;ZNF214;NLRP14	grey	0.217572	0.00541592	0.315135	4.42e-05	-0.303445	8.66e-05	-0.268613	0.00054794	0.138728	0.0783112	0.138742	0.0782806	0.271264	0.00048016	-0.0362023	0.64741
cg22579103	RP11-673E11.2	grey	0.217567	0.00541702	0.0310229	0.695137	-0.0102313	0.897185	-0.165714	0.0350786	0.00440912	0.955593	0.145574	0.0645504	0.223166	0.00431007	0.211258	0.00696359
cg26338427	C14orf167;DHRS4;DHRS4;C14orf167;C14orf167;DHRS4;DHRS4;DHRS4;DHRS4;DHRS4;C14orf167;C14orf167;C14orf167;C14orf167	grey	0.217546	0.00542163	0.29008	0.00018085	-0.167458	0.0331756	-0.274344	0.00041115	0.189401	0.0157825	0.139291	0.0770978	0.267741	0.00057211	0.0696322	0.3786
cg16601294	SERP1;SERP1;EIF2A;SERP1;SERP1;EIF2A;EIF2A;EIF2A;SERP1	grey	-0.217336	0.00546778	-0.142629	0.0702052	0.105114	0.183119	0.13653	0.0831997	-0.303075	8.85e-05	-0.100791	0.201892	-0.0592633	0.453787	-0.0356295	0.652623
cg22404498	RP1-90G24.10;RFPL2;RFPL2	grey	0.217213	0.00549485	0.333997	1.4e-05	-0.08493	0.282574	-0.219967	0.00491471	0.247219	0.00151604	0.188462	0.0163185	0.289636	0.00018522	0.096138	0.223611
cg14484793	OLFM1;OLFM1;OLFM1;OLFM1;OLFM1	grey	0.217202	0.00549744	0.343032	7.87e-06	-0.0563569	0.476268	-0.187127	0.0171072	0.253757	0.00112088	0.0902355	0.253475	0.205736	0.00862761	0.209748	0.00738753
cg01002690	UGDH;UGDH;UGDH;UGDH-AS1;UGDH;UGDH;UGDH;UGDH;UGDH;UGDH;UGDH	grey	-0.21719	0.00550009	-0.0926268	0.241061	0.0367333	0.642594	-0.0210551	0.790284	0.18169	0.0206721	-0.0648713	0.412132	0.0213989	0.786941	0.129475	0.100567
cg08969794	TKT;TKT;TKT;TKT;TKT;TKT;TKT	grey	0.217121	0.00551535	0.320676	3.18e-05	-0.370365	1.23e-06	-0.29244	0.00015922	0.350032	4.97e-06	0.18208	0.0203968	0.269434	0.00052607	-0.112102	0.155534
cg14238325	CRIP3;CRIP3;CRIP3	grey	0.216985	0.00554558	0.321044	3.11e-05	-0.358097	2.89e-06	-0.316263	4.13e-05	0.12039	0.12701	-0.119411	0.130152	0.134168	0.0887261	-0.142518	0.0704259
cg21106065	SMAD3;SMAD3	grey	0.216906	0.00556322	0.233252	0.00281606	-0.2658	0.00062946	-0.24315	0.00182235	0.181014	0.0211575	0.017763	0.822482	0.223103	0.00432124	0.0648848	0.412035
cg26421140	HSPA2;HSPA2;HSPA2;RP11-973N13.4	grey	0.2164	0.00567761	0.29714	0.00012314	-0.16435	0.0366293	-0.152593	0.0525596	0.115718	0.142546	0.159816	0.0422097	0.132587	0.0925837	-0.0122476	0.877069
cg27400205	SCHIP1;SCHIP1;SCHIP1;SCHIP1;SCHIP1	grey	0.216302	0.00570002	0.218425	0.00523235	-0.119192	0.130863	-0.176936	0.0242978	0.0915486	0.246605	0.208936	0.00762485	0.247557	0.00149283	-0.101928	0.196826
cg18271071	CASP9;CASP9;CASP9;CASP9;CASP9;DNAJC16;DNAJC16	grey	0.216297	0.00570113	0.197991	0.0115517	-0.0828335	0.294668	0.0220234	0.780878	0.0595974	0.451241	0.169684	0.0308745	0.0247158	0.754894	-0.0822955	0.297826
cg04767753	PSMG4;PSMG4;PSMG4;PSMG4;PSMG4;PSMG4;PSMG4;PSMG4	grey	-0.216275	0.00570602	-0.103986	0.18789	0.208789	0.00766873	0.165399	0.0354313	-0.138116	0.0796482	0.0785254	0.320583	0.0564623	0.475442	0.0569733	0.47145
cg02977320	ZNF503-AS1;ZNF503;ZNF503-AS1;ZNF503-AS1;ZNF503	grey	0.216197	0.00572406	0.206699	0.00831409	-0.147137	0.0617029	-0.193694	0.0135237	0.224438	0.00408881	0.0170139	0.829853	0.189291	0.0158443	0.133258	0.0909295
cg22714811	KRBOX1-AS1;KRBOX1;KRBOX1;KRBOX1-AS1;KRBOX1;KRBOX1;KRBOX1;KRBOX1;KRBOX1;KRBOX1;KRBOX1;KRBOX1	grey	0.216152	0.00573436	0.264741	0.00066295	0.105414	0.181866	-0.134769	0.0872931	0.190178	0.0153509	0.140744	0.0740321	0.317402	3.86e-05	0.150002	0.0567509
cg14145159	RP11-875O11.1;RHOBTB2;RHOBTB2	grey	0.21605	0.00575789	0.334597	1.35e-05	-0.277382	0.00035219	-0.183758	0.0192466	0.167167	0.0334872	0.0650363	0.410942	0.277805	0.00034462	-0.0567888	0.472889
cg09648269	ANO4;ANO4;ANO4;ANO4;ANO4;ANO4	grey	0.215972	0.00577578	0.322256	2.89e-05	-0.28774	0.00020497	-0.292515	0.00015858	0.299571	0.00010763	0.0610792	0.440048	0.156117	0.0472738	-0.0054852	0.94477
cg09460013	PTCHD4;PTCHD4;PTCHD4	grey	0.215967	0.005777	0.235503	0.00255453	-0.224455	0.00408591	-0.239327	0.00216036	0.0776907	0.32577	0.0618534	0.434263	0.256303	0.0009944	0.130639	0.0975191
cg25989075	NHSL1;NHSL1;NHSL1	grey	0.215886	0.00579578	0.170902	0.0296744	-0.105286	0.182398	-0.239394	0.00215406	-0.0872851	0.269392	0.0225623	0.775657	0.200668	0.010455	0.164057	0.0369709
cg18981477	BMP2	grey	-0.215672	0.00584555	-0.0422639	0.593338	0.140555	0.0744255	0.260527	0.00081309	-0.27937	0.00031795	-0.0494961	0.531651	-0.178547	0.0230119	-0.0615758	0.436332
cg02864688	MAD2L2;MAD2L2;MAD2L2;MAD2L2;C1orf187	grey	0.215659	0.00584876	0.324816	2.47e-05	-0.186455	0.0175166	-0.301978	9.41e-05	0.318804	3.55e-05	0.127813	0.105051	0.271269	0.00048003	0.169853	0.0307057
cg25106815	RP11-148B6.2	grey	0.215338	0.0059242	0.180263	0.0217077	-0.0821008	0.298974	-0.205018	0.00886785	0.181336	0.0209248	0.141343	0.0727978	0.186735	0.0173451	0.108577	0.16903
cg03749037	MANBA;MANBA;MANBA;MANBA	grey	0.215298	0.00593379	0.376979	7.63e-07	-0.386431	3.79e-07	-0.358356	2.84e-06	0.258437	0.00089859	0.159753	0.0422913	0.233189	0.00282363	-0.033976	0.667764
cg27307729	CTD-2089N3.3	grey	0.215168	0.00596477	0.0508818	0.52021	-0.156094	0.0473067	-0.206756	0.00829599	0.0697323	0.377913	0.211618	0.00686588	0.19665	0.0121382	0.0732142	0.354502
cg04535048	HSF5;HSF5	grey	-0.215123	0.00597533	-0.0104766	0.894734	0.313531	4.85e-05	0.306619	7.24e-05	0.11761	0.136089	0.0867043	0.272603	-0.102034	0.196356	0.112781	0.15303
cg00914125	HS6ST3	grey	0.215095	0.00598214	-0.0026904	0.972894	0.175699	0.0253259	0.0400998	0.612409	-0.025044	0.751745	0.15323	0.051569	0.053913	0.49563	0.173884	0.0269029
cg22855255	CA10;CA10;CA10;CA10;CA10	grey	0.215088	0.0059837	0.208565	0.00773556	-0.177662	0.0237111	-0.310776	5.7e-05	0.155084	0.048775	0.113173	0.151595	0.230843	0.00312235	0.0245012	0.756955
cg24745940	GKN1;GKN1	grey	-0.214913	0.00602568	-0.216142	0.00573663	0.163238	0.0379373	0.289392	0.00018766	-0.0409936	0.604499	-0.087017	0.270871	-0.195931	0.0124631	-0.304835	8.01e-05
cg19122723	C18orf1	grey	0.214829	0.00604586	0.168052	0.0325476	-0.226076	0.00381899	-0.0114287	0.885231	0.148878	0.0586535	-0.0415266	0.599805	-0.102107	0.196037	0.0782395	0.322353
cg03126821	C8orf47;C8orf47	grey	0.214785	0.00605658	0.289167	0.00018993	-0.281652	0.00028247	-0.29973	0.00010668	0.380877	5.73e-07	0.0799354	0.311944	0.17781	0.0235925	0.123371	0.1178
cg10271365	MYOM2;MYOM2	grey	0.214767	0.00606086	0.213771	0.00630581	-0.266643	0.00060395	-0.347369	5.93e-06	0.0887965	0.261155	-0.0315282	0.690423	0.104095	0.187424	0.121565	0.123313
cg03292284	OPN3;OPN3;OPN3;OPN3;OPN3;OPN3	grey	0.214676	0.00608286	0.36091	2.38e-06	0.0459739	0.561288	-0.0947615	0.230342	0.354488	3.69e-06	0.18515	0.018336	0.223379	0.00427214	0.299089	0.00011055
cg00669966	RP11-381K20.2;PKD2L2;PKD2L2;PKD2L2;PKD2L2;PKD2L2;PKD2L2;PKD2L2;PKD2L2;PKD2L2;RP11-381K20.2	grey	0.214662	0.00608629	0.170401	0.0301637	-0.268857	0.00054135	-0.172659	0.0280132	0.183703	0.0192834	0.132646	0.0924383	0.184399	0.0188228	0.121448	0.123678
cg04242499	PCDHGB3	grey	0.214659	0.00608702	0.13732	0.081416	-0.151491	0.0543107	-0.263934	0.00068955	0.096643	0.221176	-0.0504475	0.523782	0.14536	0.0649477	0.0587269	0.457891
cg13559366	GRIN1	grey	-0.214607	0.00609976	-0.0064676	0.934899	0.235378	0.00256854	0.210745	0.00710519	0.178479	0.0230654	-0.140212	0.0751435	-0.146902	0.0621243	0.0597006	0.450457
cg16882373	NFE2L3	grey	0.214493	0.00612735	0.368703	1.38e-06	-0.294713	0.00014069	-0.114206	0.147871	0.223742	0.00420853	0.216243	0.00571343	0.218741	0.00516581	-0.194282	0.0132378
cg25591664	SERINC5;SERINC5;SERINC5;SERINC5;SERINC5;SERINC5	grey	0.214487	0.00612877	0.147379	0.061271	-0.169873	0.0306858	-0.198311	0.0114153	0.158444	0.0440314	-0.03161	0.689661	0.0733907	0.35334	0.0668452	0.398022
cg21196201	SULT2B1	grey	0.214439	0.00614052	0.101545	0.198523	-0.0898494	0.255521	0.00420448	0.957652	0.195023	0.0128844	0.161888	0.0395771	0.102555	0.194069	0.0168301	0.831664
cg07054208	DCDC2;DCDC2	grey	0.214269	0.0061823	0.320774	3.16e-05	-0.184219	0.0189408	-0.118596	0.132815	0.0758614	0.337325	0.136247	0.0838479	0.134251	0.088526	0.0110123	0.889385
cg20629183	MPP2;MPP2;MPP2;MPP2;MPP2;MPP2;MPP2;MPP2;MPP2;MPP2;MPP2;MPP2	grey	0.214181	0.00620401	0.0152195	0.847567	-0.332358	1.55e-05	-0.3174	3.86e-05	0.00262687	0.973534	-0.0113813	0.885703	0.148492	0.0593181	-0.0869194	0.271411
cg02247430	GNPNAT1;GNPNAT1;GNPNAT1	grey	0.214176	0.0062051	0.210956	0.0070466	0.0370843	0.639419	0.0554985	0.483021	0.275667	0.00038444	0.417737	3.19e-08	0.137743	0.0804737	0.179558	0.0222359
cg14087524	SNORA63;U6	grey	0.214166	0.00620768	-0.0395637	0.617174	-0.0136742	0.862884	-0.174269	0.0265608	0.0402035	0.611488	0.126246	0.109417	0.229459	0.00331181	0.0692449	0.381264
cg01456368	DNAH1;DNAH1;DNAH1	grey	0.214154	0.00621058	0.120856	0.125533	-0.0257454	0.745029	-0.292011	0.00016297	0.0813561	0.303394	0.093465	0.236811	0.279085	0.00032266	0.105573	0.181204
cg00364457	BTBD9;BTBD9;BTBD9	grey	0.214097	0.00622475	0.363049	2.05e-06	-0.162944	0.0382895	-0.10616	0.178774	0.257474	0.00094073	0.119154	0.130986	0.231205	0.00307448	0.0908606	0.250189
cg09816693	VSX2	grey	0.214056	0.00623482	0.235449	0.00256056	-0.378334	6.91e-07	-0.358521	2.81e-06	0.279164	0.00032134	-0.0012181	0.987726	0.141974	0.0715166	-0.019744	0.803068
cg01422274	TSPAN4;TSPAN4;TSPAN4;TSPAN4;TSPAN4;TSPAN4;TSPAN4;TSPAN4;TSPAN4;TSPAN4;TSPAN4;TSPAN4;TSPAN4;TSPAN4;TSPAN4	grey	0.214017	0.00624441	0.220193	0.00486949	-0.166351	0.0343725	-0.100612	0.202699	0.254334	0.00109098	0.113335	0.15101	0.144883	0.0658417	0.0914627	0.24705
cg22511684	RP11-291L15.2;RP11-291L15.2;HHIP;HHIP;RP11-291L15.2;HHIP	grey	-0.214013	0.00624557	-0.249462	0.00136805	0.0975388	0.216905	0.0727291	0.357708	-0.293938	0.00014677	-0.102947	0.192362	-0.0481658	0.542752	0.00256383	0.974169
cg01277202	RNMT;RNMT;RNMT;RNMT;FAM210A;FAM210A	grey	-0.213794	0.00630007	-0.0885303	0.262593	0.196088	0.0123915	0.272481	0.00045171	-0.260837	0.00080105	0.0683296	0.387604	-0.0977281	0.21601	0.043673	0.581068
cg21852429	C17orf98	grey	0.213733	0.00631532	0.0770291	0.329919	0.121435	0.12372	-0.0451945	0.567953	0.0693996	0.380198	0.359447	2.63e-06	0.251042	0.00127183	0.25041	0.00130953
cg01559901	ZNF709;ZNF709	grey	0.213577	0.00635466	0.106108	0.17899	0.0520069	0.511014	-0.225729	0.00387469	0.341663	8.6e-06	0.130397	0.0981474	0.261175	0.00078812	0.297106	0.00012338
cg06206357	MYL10	grey	0.213547	0.00636202	0.122913	0.11918	-0.0651004	0.410479	-0.176784	0.0244217	0.00485665	0.951091	0.0285619	0.718255	0.269561	0.00052275	0.00076612	0.99228
cg25085537	OXTR;OXTR;OXTR;OXTR;CAV3	grey	-0.213493	0.00637588	-0.0300807	0.703955	0.312704	5.09e-05	0.295933	0.0001316	0.168863	0.0317077	0.0383205	0.628286	-0.149642	0.0573544	0.0260674	0.741951
cg09135866	ZNF611;ZNF611	grey	0.213441	0.0063888	0.276739	0.00036396	-0.343176	7.8e-06	-0.362486	2.14e-06	0.0888134	0.261064	0.0208753	0.792034	0.145306	0.0650482	-0.117427	0.136705
cg21012455	WRAP73;WRAP73;WRAP73;WRAP73;WRAP73;WRAP73	grey	0.213436	0.00639008	0.21722	0.0054934	0.053084	0.50229	-0.102938	0.192403	0.203459	0.00941028	0.280112	0.00030599	0.172844	0.0278431	0.255593	0.00102827
cg13252075	PPARA;PPARA;PPARA;PPARA	grey	0.212991	0.00650378	0.412575	4.88e-08	-0.422649	2.11e-08	-0.298538	0.00011398	0.190772	0.0150277	0.170247	0.0303151	0.286929	0.00021401	-0.280047	0.00030702
cg06877840	RBP4;RBP4;RBP4;RBP4;RBP4	grey	-0.21298	0.00650666	-0.110986	0.159714	0.387143	3.59e-07	0.32441	2.54e-05	-0.20876	0.00767714	0.0291534	0.712674	-0.0126992	0.872575	-0.0694895	0.37958
cg19980771	CTA-331P3.1;SLC22A16;SLC22A16;SLC22A16;SLC22A16;SLC22A16	grey	0.212971	0.00650906	-0.0001935	0.99805	-0.0285707	0.718172	-0.144771	0.066054	0.0841173	0.287222	0.18299	0.0197656	0.254437	0.00108573	0.113635	0.149922
cg26336453	NAV2-IT1	grey	-0.212892	0.00652922	-0.0317693	0.688179	0.340012	9.57e-06	0.345324	6.78e-06	-0.069619	0.37869	0.128373	0.103523	-0.0550578	0.486508	-0.0143011	0.856664
cg21104412	KRBOX1-AS1;KRBOX1;KRBOX1;KRBOX1-AS1;KRBOX1;KRBOX1;KRBOX1;KRBOX1;KRBOX1	grey	0.212528	0.00662398	0.306368	7.34e-05	0.100051	0.205241	-0.145575	0.064547	0.120737	0.125908	0.167884	0.0327246	0.321993	2.94e-05	0.248034	0.00146062
cg10098193	ACA59	grey	-0.212172	0.00671757	0.0293225	0.711081	0.159081	0.0431783	0.0149996	0.849743	-0.208856	0.00764874	-0.0143112	0.856564	0.0661288	0.40311	-0.107662	0.172672
cg02557865	C16orf45;C16orf45;C16orf45;C16orf45;C16orf45;RP11-1021N1.1	grey	0.212136	0.00672714	0.370454	1.22e-06	-0.334421	1.36e-05	-0.360588	2.43e-06	0.407971	7.1e-08	0.0833256	0.291799	0.184621	0.0186779	0.10534	0.182174
cg02640005	ST5;ST5;ST5;ST5;ST5;ST5;ST5;ST5;ST5;ST5;ST5;ST5;ST5;ST5;ST5;ST5;ST5;ST5;ST5;ST5;ST5;ST5;ST5;ST5;ST5;ST5;ST5	grey	0.2121	0.00673662	0.103667	0.189253	0.167802	0.0328107	-0.0402939	0.610687	0.209523	0.00745278	0.297921	0.00011795	0.228991	0.00337812	0.35882	2.75e-06
cg06417831	MAD2L1BP;GTPBP2;GTPBP2;GTPBP2	grey	-0.212	0.00676339	-0.0137129	0.862499	0.102115	0.196003	-0.0216245	0.784749	0.0221705	0.779451	-0.0525779	0.50638	0.1218	0.122587	0.0869564	0.271206
cg24929696	RP11-823P9.1;RP11-374A4.1;RP11-374A4.1	grey	0.211889	0.00679304	0.11703	0.138044	0.163747	0.037334	-0.0911059	0.248906	0.188174	0.0164855	0.127246	0.106613	0.149637	0.0573637	0.349118	5.28e-06
cg08760829	STK32A;STK32A;STK32A;STK32A;STK32A;STK32A;STK32A;STK32A;CTC-255N20.1;STK32A;STK32A;STK32A	grey	0.211754	0.00682916	0.284363	0.0002451	-0.398525	1.5e-07	-0.361955	2.22e-06	0.262926	0.00072418	-0.0455085	0.565264	0.132006	0.0940341	-0.0029202	0.97058
cg22014708	FAM120AOS;FAM120AOS	grey	-0.211701	0.00684336	-0.0096421	0.903076	0.155746	0.0478088	0.276986	0.00035939	0.156973	0.0460585	-0.031879	0.687159	-0.17761	0.0237526	0.0726854	0.357998
cg20207973	BAIAP2L2;BAIAP2L2	grey	0.211494	0.00689934	-0.0569038	0.471992	0.0580708	0.462939	0.106501	0.177375	0.157687	0.045066	0.216132	0.00573885	0.028615	0.717754	0.232721	0.00288107
cg17665193	GAD2	grey	0.211433	0.00691593	0.260601	0.00081019	-0.406699	7.86e-08	-0.387367	3.53e-07	0.0735999	0.351966	-0.102711	0.193391	0.132222	0.0934936	-0.0868752	0.271655
cg01681396	SYTL1;SYTL1;SYTL1;SYTL1	grey	0.211185	0.0069835	0.07809	0.323282	0.153076	0.051807	0.0760672	0.336012	0.301861	9.47e-05	0.0952387	0.227992	0.0261201	0.741448	0.293711	0.0001486
cg10986945	DNASE1;DNASE1;DNASE1;DNASE1;DNASE1;DNASE1;TRAP1;DNASE1;DNASE1;DNASE1	grey	0.21112	0.00700151	0.286255	0.0002218	-0.0676291	0.3925	-0.0735185	0.3525	0.296997	0.00012412	0.163602	0.0375044	0.129367	0.100855	0.181136	0.0210688
cg18059933	TP53INP1;TP53INP1;RP11-347C18.3;RP11-347C18.3;RP11-347C18.3;RP11-347C18.3;C8orf38;C8orf38;C8orf38;C8orf38	grey	0.211108	0.00700469	0.220117	0.00488459	-0.0451627	0.568225	-0.314265	4.65e-05	0.183283	0.0195662	0.0939752	0.23425	0.356368	3.25e-06	0.169044	0.0315222
cg12398520	COL9A1	grey	0.211099	0.00700732	0.127588	0.105669	-0.0154413	0.845373	-0.114695	0.146134	0.155724	0.0478409	0.153585	0.0510251	0.172568	0.0280977	0.20315	0.00952128
cg02509569	SNTG2;SNTG2;SNTG2;SNTG2	grey	0.211013	0.00703087	0.241698	0.00194464	-0.338532	1.05e-05	-0.153358	0.0513724	0.246225	0.0015862	-0.0149616	0.850119	0.161436	0.0401396	0.0194857	0.805592
cg04178340	AC002398.5;AC002398.5;AC002398.5	grey	0.210991	0.00703685	0.140096	0.0753862	0.0526433	0.50585	-0.063771	0.420123	0.131673	0.0948754	0.26916	0.00053329	0.240458	0.00205484	0.363992	1.92e-06
cg01213447	RP11-327J17.3;RP11-327J17.3;RP11-327J17.3;RP11-327J17.3;RP11-327J17.3;RP11-327J17.3;RP11-327J17.3	grey	0.210983	0.00703919	0.117835	0.135336	-0.0988086	0.210952	-0.12831	0.103694	-0.0664182	0.40105	0.00324785	0.967281	0.0434674	0.582851	-0.0232168	0.769329
cg11086566	ASIC3;ASIC3;ASIC3;ASIC3	grey	0.21098	0.00703998	0.276814	0.00036257	0.191797	0.0144844	0.0209752	0.791062	0.20114	0.0102716	0.260003	0.00083381	0.258823	0.00088222	0.156906	0.0461527
cg11172367	TPD52L3;TPD52L3;TPD52L3;TPD52L3	grey	-0.210936	0.00705198	-0.275491	0.0003879	0.306428	7.31e-05	0.353103	4.05e-06	-0.170686	0.0298848	0.00298938	0.969884	-0.167172	0.033481	0.129698	0.0999773
cg09315367	SLC44A2;SLC44A2	grey	0.210864	0.00707206	0.270812	0.00049114	0.112703	0.153314	-0.107179	0.174615	0.194437	0.0131632	0.0206224	0.794497	0.206269	0.00845278	0.232625	0.00289304
cg17312492	RP11-758N13.1;RP11-758N13.1;GREM1;GREM1	grey	0.21082	0.00708424	0.297075	0.00012358	-0.364229	1.89e-06	-0.355728	3.39e-06	0.206771	0.00829108	0.0328278	0.678357	0.176884	0.0243401	-0.0953879	0.227261
cg23222061	PRKAG2;PRKAG2;PRKAG2;PRKAG2;PRKAG2	grey	0.210643	0.00713363	0.183933	0.0191305	-0.0533546	0.500111	-0.189025	0.0159952	0.181702	0.0206638	0.0820449	0.299305	0.309852	6.01e-05	0.124037	0.115816
cg25116709	AC106786.1	grey	-0.21061	0.00714283	-0.288834	0.00019335	0.148838	0.0587217	0.069044	0.38265	-0.320366	3.24e-05	-0.0048229	0.95143	0.0326191	0.680289	-0.061658	0.435719
cg22029157	IRF6;IRF6	grey	0.210583	0.00715044	0.143004	0.0694644	-0.21111	0.00700414	-0.328857	1.93e-05	0.0475962	0.54754	-0.0214965	0.785992	0.231417	0.00304685	0.0648602	0.412212
cg22832231	RP11-107C16.2	grey	-0.210413	0.00719797	-0.077283	0.328323	0.246533	0.00156412	0.265222	0.00064755	-0.0705805	0.372125	0.0272957	0.730251	-0.117679	0.135858	-0.0082387	0.917129
cg05552307	YOD1;PFKFB2	grey	0.210119	0.00728132	0.0815773	0.302077	-0.154101	0.0502414	-0.224702	0.0040442	0.179783	0.0220657	0.0129952	0.86963	0.120972	0.125168	0.176905	0.0243227
cg07219955	PLA2G7;PLA2G7;PLA2G7;PLA2G7	grey	0.210009	0.00731265	0.304925	7.97e-05	-0.291461	0.00016789	-0.279856	0.00031007	0.258126	0.000912	-0.089015	0.259979	0.113061	0.152003	-0.127451	0.106045
cg18817664	TLE6;TLE6;TLE6;TLE6;TLE6	grey	0.209851	0.00735778	0.368166	1.43e-06	-0.418626	2.96e-08	-0.325164	2.42e-05	0.171029	0.029552	-0.0108558	0.890947	0.284424	0.00024431	-0.168903	0.0316661
cg14996491	HIVEP3;HIVEP3;HIVEP3;HIVEP3;HIVEP3;HIVEP3	grey	0.20982	0.00736684	0.421388	2.35e-08	0.0804289	0.308956	0.0519094	0.511808	0.253518	0.00113346	0.19187	0.0144464	0.0291647	0.712568	0.130056	0.0990379
cg00121525	Y_RNA;FAM53A;FAM53A;FAM53A;FAM53A	grey	0.20965	0.00741591	0.141176	0.0731403	-0.324404	2.54e-05	-0.324898	2.46e-05	-0.248046	0.00145983	-0.0733647	0.353511	0.180363	0.0216338	-0.0848223	0.283187
cg14419560	DSCAML1;DSCAML1;DSCAML1	grey	0.209614	0.00742613	0.269176	0.00053284	-0.258048	0.00091539	-0.226209	0.00379781	0.145954	0.0638472	0.0917622	0.2455	0.270415	0.00050098	-0.128654	0.102763
cg00414572	PEX13;PEX13;PEX13;PEX13;PUS10	grey	-0.209562	0.00744144	0.031723	0.68861	0.257978	0.00091846	0.301166	9.85e-05	0.216946	0.00555431	0.172897	0.0277949	-0.184137	0.0189953	0.111379	0.158235
cg26103798	RN5S222	grey	0.209503	0.00745843	0.182794	0.0199004	0.00503308	0.949317	-0.0659336	0.404503	0.0808238	0.306579	0.198905	0.0111665	0.233068	0.00283841	0.10603	0.179311
cg21256257	RNF14;RNF14;RNF14;RNF14;RNF14;RNF14;RNF14;RNF14;RNF14;RNF14;RNF14;RNF14;RNF14;RNF14;RNF14;RNF14;PCDH12;RNF14;RNF14	grey	0.209318	0.00751231	0.171621	0.0289849	-0.151194	0.0547899	-0.182955	0.0197896	-0.0623117	0.430859	0.0135761	0.863858	0.121284	0.124192	0.160382	0.0414756
cg07063745	CPS1;CPS1;CPS1;LANCL1;LANCL1;LANCL1;LANCL1;LANCL1;LANCL1	grey	-0.209272	0.00752579	-0.247127	0.00152243	0.029369	0.710644	0.133027	0.0914978	-0.306756	7.18e-05	-0.0825481	0.29634	-0.179407	0.0223505	-0.0028228	0.971561
cg14762670	CACNA2D1;CACNA2D1;CACNA2D1	grey	0.209208	0.00754462	0.418601	2.97e-08	-0.0866187	0.273079	-0.26225	0.00074828	0.406816	7.79e-08	0.176069	0.0250142	0.248749	0.00141356	0.165011	0.0358702
cg14651919	ZACN;ZACN	grey	0.209009	0.00760333	0.241773	0.00193807	-0.0066991	0.932574	-0.132784	0.0920959	0.194845	0.0129686	0.147219	0.0615553	0.203644	0.00934428	0.180402	0.021605
cg05816193	HIST1H1A	grey	0.208915	0.00763118	0.139797	0.0760188	-0.122382	0.120796	-0.144638	0.0663047	0.0847545	0.283574	0.0191926	0.808461	0.0878059	0.266534	-0.0480337	0.54386
cg27312338	KIFC3;KIFC3;KIFC3;KIFC3;CTD-2600O9.1;KIFC3;KIFC3;CTD-2600O9.1;KIFC3;KIFC3;KIFC3;KIFC3;KIFC3;KIFC3;KIFC3;CTD-2600O9.1;KIFC3;KIFC3;KIFC3;KIFC3;CTD-2600O9.1	grey	0.208798	0.00766578	0.284847	0.00023893	0.140877	0.0737572	-0.105489	0.18155	0.167072	0.0335889	0.176585	0.0245857	0.306709	7.2e-05	0.208458	0.00776772
cg14125353	RP11-472N13.2	grey	0.20853	0.00774599	0.346954	6.09e-06	-0.179778	0.0220701	-0.214126	0.00621754	0.141667	0.0721389	0.0767535	0.331658	0.248135	0.00145388	0.0100749	0.898749
cg11081690	ACVR1C	grey	-0.208514	0.00775089	-0.219013	0.00510919	0.126808	0.107836	0.0385033	0.626646	-0.0904552	0.252317	-0.0381004	0.630262	0.0798812	0.312273	-0.0656788	0.406325
cg17788570	SNX24;SNX24;SNX24;SNX24;SNX24;SNX24;SNX24	grey	0.208497	0.00775613	0.38016	6.04e-07	-0.251338	0.00125452	-0.341919	8.46e-06	0.179958	0.0219345	0.13636	0.0835884	0.25285	0.00116937	-0.0081307	0.918211
cg07422880	CERS2;CERS2;CERS2;CERS2;CERS2;CERS2;CERS2;RP11-316M1.3	grey	0.208377	0.00779212	0.281757	0.00028092	0.199747	0.0108215	0.292295	0.00016048	0.370079	1.25e-06	0.453558	1.35e-09	0.0708609	0.370223	0.395391	1.92e-07
cg06062514	LY6G5B;LY6G5B	grey	-0.208375	0.0077929	-0.0195584	0.804882	0.297586	0.00012015	0.270595	0.00049648	0.0480977	0.543323	0.0648313	0.412421	-0.0289732	0.714373	-0.0716798	0.364705
cg14228987	CHST5;CHST5	grey	0.208167	0.00785593	0.269318	0.0005291	-0.167002	0.0336647	-0.187946	0.0166191	0.207053	0.00820162	0.0916407	0.246128	0.243936	0.00175913	0.125396	0.111845
cg09809672	EDARADD;EDARADD;EDARADD;EDARADD	grey	0.208057	0.0078895	0.332082	1.58e-05	-0.0448864	0.570597	-0.0543461	0.492168	0.204149	0.00916658	0.287121	0.00021184	0.272332	0.00045509	0.0937735	0.235261
cg01493106	SCARF2;SCARF2	grey	0.208029	0.00789802	0.256674	0.00097708	0.0508134	0.520772	0.239647	0.00213004	0.416984	3.39e-08	0.29916	0.00011012	0.0349847	0.658511	0.273798	0.00042268
cg10515956	MCOLN3;MCOLN3;MCOLN3;MCOLN3;WDR63	grey	0.207931	0.00792792	0.106695	0.176583	-0.138471	0.0788708	-0.224583	0.00406416	0.097484	0.217165	0.151538	0.0542336	0.27592	0.0003795	0.0557374	0.481137
cg25071744	APOB;APOB;APOB	grey	0.207597	0.00803099	0.0426433	0.590023	-0.147146	0.0616859	-0.278512	0.00033232	0.0666348	0.399513	-0.0221064	0.780073	0.116058	0.14137	0.0110939	0.888571
cg11560910	IQCJ;IQCJ-SCHIP1	grey	-0.207511	0.00805785	-0.0702642	0.374277	0.22684	0.00369868	0.32286	2.79e-05	-0.0445099	0.573836	0.0369558	0.64058	-0.09026	0.253346	-0.0062502	0.937083
cg20915728	AL031963.1;RP1-40E16.11	grey	-0.207359	0.00810528	-0.180403	0.021604	0.332295	1.56e-05	0.303913	8.44e-05	-0.0832347	0.292328	0.00725935	0.926951	-0.0387792	0.624176	0.0124086	0.875467
cg03750567	SYTL1;SYTL1;SYTL1;SYTL1;SYTL1;SYTL1	grey	0.207318	0.00811808	0.0326107	0.680367	0.219069	0.00509757	0.0701974	0.374733	0.151237	0.0547201	0.158344	0.044168	0.133214	0.0910389	0.345293	6.79e-06
cg13527620	Y_RNA	grey	-0.207304	0.00812266	0.00410714	0.958632	0.0197084	0.803416	-0.0567025	0.473563	-0.0401823	0.611677	0.11368	0.149758	0.194027	0.0133609	-0.0894522	0.257637
cg17976829	GLRX3	grey	-0.207066	0.00819751	0.0339081	0.668389	0.0725089	0.35917	0.0673125	0.394725	-0.141484	0.0725101	-0.160453	0.0413843	-0.0426424	0.590031	-0.294002	0.00014627
cg21789599	AIMP1;AIMP1;AIMP1;AIMP1;AIMP1;TBCK;TBCK;TBCK;TBCK;TBCK;TBCK;TBCK	grey	-0.206957	0.00823178	-0.0549386	0.487454	-0.0572646	0.469183	-0.0724793	0.359366	-0.0552469	0.485011	-0.151538	0.0542349	-0.0142968	0.856706	-0.144587	0.0664013
cg11369867	ALOX15;ALOX15;ALOX15;ALOX15;ALOX15	grey	0.206855	0.00826424	0.359506	2.62e-06	-0.202482	0.00976486	-0.239114	0.00218082	0.300997	9.94e-05	0.236168	0.00248171	0.221027	0.00470631	0.0125194	0.874364
cg18877737	NTS;NTS	grey	0.206661	0.00832621	0.221006	0.0047105	0.12459	0.114185	0.210915	0.00705797	0.244354	0.00172632	0.197612	0.0117147	0.0373755	0.636789	0.114654	0.14628
cg07790718	MNT;MNT;MNT;RP1-59D14.6	grey	0.206551	0.00836161	0.31282	5.06e-05	0.0458459	0.562381	-0.0457116	0.563528	0.351563	4.49e-06	0.400295	1.31e-07	0.250423	0.00130878	0.232363	0.00292581
cg12256845	PTCHD4;PTCHD4;PTCHD4	grey	0.206449	0.00839466	0.182737	0.0199395	-0.19769	0.0116811	-0.134966	0.0868275	0.0757058	0.33832	0.0470717	0.551967	0.137383	0.0812759	0.0662902	0.40196
cg01173186	NRSN1;NRSN1;NRSN1;NRSN1	grey	0.206437	0.00839842	0.383309	4.79e-07	-0.189454	0.0157527	-0.26634	0.00061301	0.286787	0.00021562	0.147582	0.0609107	0.212973	0.00650837	-0.0272525	0.730661
cg07771316	HOXC12	grey	-0.206329	0.00843343	-0.0051781	0.947858	0.121861	0.122398	0.0428643	0.588095	-0.104003	0.187816	-0.0480252	0.543932	-0.0075453	0.924082	-0.0270659	0.732435
cg23358572	ALOX15;ALOX15;ALOX15;ALOX15;ALOX15	grey	0.20625	0.00845904	0.23095	0.00310818	-0.285537	0.00023039	-0.368755	1.38e-06	0.192985	0.013876	0.105936	0.179701	0.223248	0.00429546	0.0102994	0.896505
cg22191765	MFI2	grey	0.20621	0.00847189	0.252092	0.00121139	-0.0972163	0.218436	-0.100901	0.2014	0.121851	0.122429	0.140267	0.0750286	0.0521429	0.509909	0.182732	0.0199426
cg12936232	JPH4;JPH4;JPH4;JPH4;JPH4;JPH4	grey	0.2061	0.00850798	0.24576	0.00162003	-0.297705	0.00011936	-0.331498	1.64e-05	0.238858	0.00220555	0.0403586	0.610114	0.18119	0.0210296	0.0713458	0.366949
cg11785192	LHX6;LHX6	grey	0.206075	0.00851588	0.209137	0.00756548	-0.0627198	0.42784	-0.141733	0.0720046	0.114625	0.146381	0.287624	0.00020624	0.272113	0.00046013	0.0795883	0.314056
cg19242174	LAMB1;LAMB1;LAMB1;LAMB1	grey	-0.206036	0.00852869	-0.169169	0.0313951	0.220512	0.00480649	0.155565	0.0480708	-0.217029	0.00553568	-0.0926835	0.240772	-0.0379223	0.631863	-0.0918045	0.245281
cg10184431	HIST1H2AJ;HIST1H2BM;HIST1H2BM	grey	0.206035	0.00852908	0.147776	0.0605687	-0.0967863	0.22049	-0.100202	0.204556	0.252816	0.00117122	-0.0102867	0.896631	-0.0025511	0.974298	0.169714	0.0308447
cg21300318	MIR7-3HG;MIR7-3HG;MIR7-3HG;MIR7-3HG;MIR7-3	grey	0.205948	0.00855775	0.07665	0.332312	0.0965295	0.221722	-0.0380821	0.630426	0.196061	0.0124039	0.0276356	0.727025	0.0574875	0.467452	0.311058	5.6e-05
cg18681905	ATP13A2;ATP13A2;ATP13A2	grey	0.205723	0.00863173	0.0421847	0.594031	0.0196347	0.804137	-0.0052247	0.94739	0.187376	0.0169577	0.13447	0.0880024	0.0143756	0.855925	0.292866	0.00015559
cg24454109	FGF19	grey	0.205723	0.00863177	0.107858	0.171885	-0.281965	0.00027789	-0.267292	0.00058494	0.0157497	0.842324	0.145198	0.0652508	0.180362	0.0216344	-0.0636136	0.421274
cg17702370	LINC00482	grey	0.205686	0.00864402	0.285333	0.00023288	-0.252589	0.00118366	-0.338908	1.03e-05	0.320299	3.25e-05	0.120976	0.125155	0.256744	0.00097387	0.10454	0.185535
cg01010328	TTC24;TTC24;TTC24;TTC24	grey	0.205671	0.00864887	0.0808805	0.306239	-0.193447	0.0136456	-0.156362	0.0469226	0.126024	0.110047	-0.0044737	0.954944	-0.0254829	0.74754	0.10345	0.190186
cg05830480	ACP6;ACP6	grey	0.205663	0.00865172	-0.104618	0.185207	0.101712	0.197779	0.252033	0.00121468	-0.0413883	0.601022	0.384559	4.36e-07	-0.0909757	0.249586	0.102613	0.193815
cg02518135	RP11-634B7.4;RP11-978I15.10;RP11-978I15.10	grey	0.205538	0.00869333	0.141882	0.0717017	-0.205717	0.00863382	-0.274722	0.00040335	0.0870022	0.270953	0.0649398	0.411638	0.166619	0.0340796	0.0220541	0.78058
cg25299750	TCP11;TCP11;TCP11;TCP11;TCP11;TCP11;TCP11;TCP11;TCP11;TCP11;TCP11;TCP11;TCP11;TCP11;TCP11;TCP11;TCP11;TCP11;TCP11;TCP11;TCP11;TCP11;TCP11	grey	0.205503	0.00870474	0.264166	0.0006818	-0.329052	1.91e-05	-0.322105	2.92e-05	0.047402	0.549177	-0.0795072	0.314551	0.143829	0.0678532	-0.241718	0.00194289
cg21431091	TMEM9;TMEM9;TMEM9;TMEM9;TMEM9;TMEM9;TMEM9;TMEM9;TMEM9;TMEM9	grey	0.20546	0.0087193	0.165556	0.0352552	-0.2046	0.00901063	-0.297325	0.0001219	0.201816	0.0100137	0.0342016	0.66569	0.245652	0.00162793	0.120604	0.12633
cg05572037	PCOLCE;RP13-530H6.2;PCOLCE;PCOLCE;RP13-530H6.2;PCOLCE;PCOLCE;PCOLCE;PCOLCE;PCOLCE;PCOLCE;RP13-530H6.2;PCOLCE;RP13-530H6.2	grey	0.205322	0.00876529	0.34287	7.96e-06	-0.354216	3.76e-06	-0.299144	0.00011022	0.290074	0.00018091	0.125558	0.111378	0.255755	0.00102043	0.0848367	0.283105
cg16572908	SSR2;SSR2;SSR2;SSR2;SSR2;SSR2;SSR2;SSR2;SSR2;SSR2;SSR2;SSR2;SSR2;SSR2;SSR2	grey	-0.2053	0.00877259	-0.173812	0.0269665	0.173085	0.0276223	0.056321	0.476549	-0.08498	0.28229	-0.0196302	0.804181	-0.0226469	0.774838	0.249959	0.00133705
cg14095048	TMEM211	grey	0.205274	0.00878157	0.340582	9.22e-06	-0.173504	0.0272429	0.0965893	0.221434	0.181927	0.020504	0.189925	0.0154903	-0.0335381	0.671796	-0.0781362	0.322995
cg17997138	FBXL16;FBXL16;FBXL16;MSLN	grey	0.205267	0.00878388	0.44944	1.98e-09	-0.374226	9.31e-07	-0.372761	1.03e-06	0.235951	0.00250528	-0.0170368	0.829627	0.1228	0.119523	-0.0947248	0.230523
cg22918476	SYT8;SYT8;SYT8;SYT8;SYT8	grey	0.205144	0.00882515	0.448146	2.23e-09	-0.362291	2.16e-06	-0.312922	5.03e-05	0.180264	0.0217066	-0.0689743	0.383132	0.21591	0.00579014	-0.0097569	0.901928
cg13337095	LRRC34;LRRC34;LRRC34;LRRC34;LRRC34;LRRC34;LRRC34	grey	0.205091	0.00884309	0.465659	4.27e-10	-0.192744	0.013998	-0.204039	0.00920513	0.141864	0.0717399	0.0451016	0.568749	0.205127	0.00883102	-0.0717441	0.364274
cg17242608	ZIC2;ZIC2;ZIC2;ZIC2	grey	-0.204964	0.00888608	-0.0970687	0.21914	0.0434567	0.582944	0.0237282	0.764396	-0.276022	0.00037754	-0.160225	0.0416785	-0.0452676	0.567326	-0.0490071	0.535718
cg25565192	NPAS4;NPAS4	grey	0.204921	0.00890076	0.0616411	0.435845	0.00944838	0.905014	0.0352027	0.656518	0.258897	0.00087912	0.0829809	0.293806	-0.0153768	0.846011	0.224869	0.00401623
cg20181251	CREB3L1;CREB3L1	grey	0.20485	0.00892482	0.267473	0.00057973	-0.246194	0.00158839	-0.333629	1.43e-05	0.0530618	0.502469	0.104802	0.184427	0.296933	0.00012456	-0.0489435	0.536248
cg08111629	KRBOX1-AS1;KRBOX1;KRBOX1;KRBOX1-AS1;KRBOX1;KRBOX1;KRBOX1;KRBOX1;KRBOX1	grey	0.204831	0.00893149	0.266938	0.00059523	0.110526	0.161462	-0.103532	0.189835	-0.0094929	0.904569	0.128296	0.103732	0.316557	4.06e-05	0.109902	0.163858
cg06623151	ASCL2	grey	0.204651	0.00899284	0.330357	1.76e-05	-0.263487	0.0007047	-0.292832	0.00015588	0.104273	0.186665	0.0893317	0.258281	0.189695	0.0156178	-0.014617	0.853532
cg21951975	IRF6;IRF6	grey	0.204642	0.00899608	0.124569	0.114248	-0.237213	0.00237083	-0.289727	0.00018432	0.0394568	0.618126	-0.0362107	0.647335	0.129284	0.101075	0.0471175	0.55158
cg27014732	C10orf112;C10orf112	grey	0.204579	0.0090177	0.136512	0.0832412	-0.275863	0.00038062	-0.246545	0.00156329	0.0821369	0.298761	0.0278328	0.725154	0.161911	0.0395484	0.0167783	0.832174
cg00234261	RP4-555L14.5;RP4-555L14.5;WDR86;RP4-555L14.5;WDR86;WDR86	grey	0.204519	0.00903833	0.246344	0.00157764	-0.194306	0.0132263	-0.183868	0.0191733	0.143895	0.0677268	0.216382	0.00568168	0.173017	0.0276844	0.120865	0.125506
cg25893545	EFCAB6;EFCAB6	grey	-0.204502	0.00904435	-0.0991386	0.209424	0.257926	0.00092075	0.315945	4.21e-05	-0.111262	0.158672	0.0199673	0.800887	-0.125423	0.111769	0.0626509	0.428349
cg08508763	TRAK1;TRAK1;TRAK1;TRAK1;TRAK1	grey	0.204236	0.00913634	0.30655	7.26e-05	-0.0691018	0.382251	0.0382224	0.629166	0.363045	2.05e-06	0.157077	0.0459131	-0.152107	0.0533258	0.192524	0.0141093
cg11424828	MYOM2;MYOM2;MYOM2;MYOM2;MYOM2	grey	0.20419	0.00915234	0.198008	0.0115444	0.0295365	0.709068	-0.0590963	0.455062	0.0735548	0.352262	0.00054118	0.994547	0.0350125	0.658257	0.129231	0.101216
cg05583659	SPOCD1;SPOCD1;SPOCD1;SPOCD1;SPOCD1;SPOCD1;SPOCD1	grey	0.204057	0.00919902	0.0571079	0.470401	-0.211957	0.00677481	-0.127575	0.105705	0.193284	0.0137268	0.0991343	0.209443	0.204485	0.00905016	0.0291454	0.712749
cg21951391	WWTR1-AS1;WWTR1-AS1;WWTR1-AS1;WWTR1	grey	0.204	0.00921881	0.193528	0.0136057	-0.300497	0.00010221	-0.359663	2.59e-06	0.30653	7.27e-05	-0.0850378	0.281962	0.110622	0.161097	-0.0196448	0.804038
cg06981391	FRMD4A	grey	0.203976	0.00922721	0.547262	4.87e-14	-0.121734	0.122788	0.0105781	0.89372	0.187198	0.0170647	0.181842	0.0205645	0.0846568	0.284131	0.00749115	0.924625
cg09496906	RP11-91I20.1	grey	0.203774	0.0092985	0.191881	0.0144408	-0.101358	0.199352	-0.139502	0.0766459	0.204735	0.00896429	-0.0052085	0.947553	0.177247	0.0240448	0.118636	0.132683
cg25656836	RP11-655D3.2;GLP2R;GLP2R;GLP2R;GLP2R;GLP2R	grey	0.203721	0.00931723	0.148026	0.0601296	-0.0601087	0.447361	-0.0063308	0.936274	0.12195	0.122123	0.179394	0.0223603	0.164601	0.0363402	0.18056	0.0214883
cg01512721	PRSS48	grey	0.203455	0.0094117	0.235238	0.00258413	-0.267655	0.00057456	-0.0676193	0.392569	0.391266	2.63e-07	0.187969	0.0166058	-0.0968261	0.220299	0.0478352	0.545529
cg18200280	KLK4;KLK4	grey	0.203411	0.00942736	0.159727	0.0423253	-0.101862	0.197117	-0.0551505	0.485774	0.247215	0.0015163	0.136246	0.0838503	0.0952788	0.227796	0.227128	0.00365412
cg09641885	AC073283.4;EPCAM;EPCAM;AC073283.4;AC073283.4;EPCAM;EPCAM	grey	0.203246	0.00948674	0.273907	0.00042034	-0.248641	0.00142057	-0.232036	0.00296716	0.0923976	0.242232	0.0667857	0.398444	0.148309	0.0596351	-0.103654	0.189311
cg08905895	RP11-471J12.1;HAND2;HAND2;RP11-471J12.1;RP11-471J12.1;RP11-471J12.1;RP11-471J12.1;RP11-471J12.1;RP11-471J12.1;RP11-471J12.1;RP11-471J12.1;RP11-471J12.1;RP11-471J12.1;RP11-471J12.1;RP11-471J12.1;RP11-471J12.1;RP11-471J12.1;RP11-471J12.1;RP11-471J12.1;RP11-471J12.1;RP11-471J12.1;RP11-471J12.1;RP11-471J12.1;RP11-471J12.1;RP11-471J12.1;RP11-471J12.1;RP11-471J12.1;RP11-471J12.1	grey	0.203166	0.00951546	0.21577	0.00582267	-0.228542	0.00344283	-0.315953	4.21e-05	0.24276	0.00185443	0.0544569	0.491285	0.0661137	0.403217	0.0474835	0.548489
cg03321553	LTK;LTK;LTK;LTK;LTK	grey	0.203008	0.00957273	0.125502	0.11154	0.0478223	0.545637	-0.178227	0.0232627	0.120535	0.12655	0.10773	0.172401	0.187021	0.0171714	0.171995	0.0286316
cg23115674	AC016768.1	grey	-0.202882	0.00961831	-0.076392	0.333947	0.198165	0.0114773	0.306618	7.24e-05	-0.0737428	0.351029	-0.0358021	0.651051	-0.157378	0.0454937	-0.0828187	0.294755
cg03762817	TTC9;CTD-2540L5.5;CTD-2540L5.6	grey	-0.202835	0.00963535	-0.0646161	0.413978	0.144712	0.0661659	0.272341	0.00045489	-0.222466	0.00443622	0.00467773	0.952891	-0.0918888	0.244846	-0.0234034	0.767527
cg09847289	ASB18;ASB18;ASB18	grey	-0.20272	0.00967752	-0.0359476	0.649727	0.382679	5.02e-07	0.320842	3.15e-05	-0.166999	0.0336672	0.184695	0.0186299	0.0379733	0.631404	0.109637	0.164884
cg13066963	HES2	grey	0.202685	0.00969046	0.376326	8e-07	-0.237729	0.00231789	-0.227565	0.00358772	0.349816	5.04e-06	0.164456	0.0365068	0.094378	0.232243	0.153055	0.0518395
cg20895058	C14orf39;RP11-1042B17.3	grey	0.202385	0.00980072	0.0729324	0.356362	-0.249225	0.00138303	-0.278038	0.00034054	-0.124533	0.114353	0.107722	0.172431	0.250127	0.00132676	-0.0396441	0.616458
cg18008766	SRSF7;SRSF7;GEMIN6;SRSF7;SRSF7;SRSF7;SRSF7;SRSF7;SRSF7;GEMIN6	grey	0.20228	0.0098398	0.228967	0.0033815	-0.315096	4.43e-05	-0.303449	8.66e-05	0.277122	0.00035691	-0.0421056	0.594724	-0.0145176	0.854518	0.0183897	0.816329
cg21756194	CALCR;CALCR	grey	0.202248	0.00985165	0.312283	5.22e-05	-0.125338	0.112012	-0.15397	0.0504394	0.216872	0.00557087	0.247527	0.00149487	0.104204	0.186961	0.143104	0.0692675
cg00386141	LEMD1;LEMD1	grey	0.202248	0.00985177	0.169624	0.0309353	-0.143318	0.0688476	-0.0245419	0.756564	0.183282	0.0195674	0.0693158	0.380775	0.056153	0.477867	-0.0447012	0.572189
cg17603758	RP3-402G11.5	grey	0.201996	0.00994578	0.102551	0.19409	0.0630015	0.425765	0.00801261	0.919395	0.10629	0.178241	0.239233	0.00216942	0.077846	0.324801	0.197862	0.0116071
cg07120993	PDGFRL;PDGFRL	grey	0.201896	0.0099832	0.41043	5.82e-08	-0.110664	0.160936	-0.11956	0.12967	0.0618906	0.433986	0.123671	0.116902	0.0759552	0.336726	0.0120045	0.879491
cg08487455	CNTNAP4;CNTNAP4	grey	-0.201857	0.00999813	-0.0112898	0.886616	0.111676	0.15712	-0.0146098	0.853604	0.00262531	0.97355	-0.0683596	0.387396	0.113333	0.151014	-0.0578863	0.464363
cg19262963	ARHGEF25;SLC26A10;AC025165.8;AC025165.8	grey	0.201652	0.0100757	0.262441	0.00074137	-0.049457	0.531976	-0.140426	0.0746945	0.276799	0.00036285	0.40424	9.57e-08	0.0827019	0.295438	0.230493	0.00316938
cg17998343	EFCAB4B	grey	0.201642	0.0100793	0.210471	0.00718176	-0.108832	0.168024	-0.0503587	0.524514	0.189222	0.0158834	0.146187	0.0634209	0.185003	0.0184305	-0.0516619	0.513826
cg24587879	USP44;USP44;USP44;USP44;USP44;USP44	grey	0.201531	0.0101215	0.316376	4.11e-05	-0.0775774	0.326478	-0.176933	0.0242997	0.0102947	0.896551	0.179047	0.0226256	0.17262	0.0280489	0.126759	0.107973
cg04097078	KLHL22;SCARF2	grey	0.201528	0.0101228	0.184382	0.018834	-0.17347	0.0272732	-0.191684	0.0145435	0.0541611	0.493645	0.10057	0.202889	0.190039	0.0154273	-0.0235011	0.766585
cg01282852	NAV2	grey	-0.201462	0.0101477	-0.0575284	0.467134	0.182959	0.0197868	0.106143	0.178843	0.0473917	0.549264	0.0438563	0.57948	0.02858	0.718084	0.0956636	0.225915
cg08577187	Y_RNA	grey	0.201462	0.010148	0.199235	0.01103	-0.394253	2.09e-07	-0.377877	7.14e-07	0.0227937	0.773418	0.0083509	0.916004	0.164777	0.036138	-0.159024	0.0432536
cg12951726	SLC24A6;SLC24A6;SLC24A6;SLC24A6;SLC24A6;SLC24A6;SLC24A6;SLC24A6;SLC24A6;SLC24A6;SLC24A6	grey	0.201361	0.0101864	0.359614	2.6e-06	-0.228923	0.0033879	-0.0314181	0.69145	0.267107	0.00059029	0.175765	0.0252706	0.111611	0.157363	0.0890996	0.259525
cg22051166	LVRN;LVRN;LVRN;LVRN;LVRN;LVRN	grey	-0.201341	0.010194	-0.144616	0.0663471	0.311509	5.46e-05	0.166076	0.0346758	-0.332217	1.57e-05	0.0651702	0.409977	0.160506	0.0413174	-0.0259186	0.743373
cg13605615	DIRAS3;DIRAS3;DIRAS3;RP11-518D3.1;RP11-518D3.1	grey	0.201202	0.0102476	0.270634	0.00049552	-0.0864857	0.273819	-0.0465249	0.556601	0.321277	3.07e-05	0.088659	0.261897	0.0581948	0.461982	0.0881548	0.264631
cg21140145	ZC2HC1A;ZC2HC1A;ZC2HC1A	grey	0.200877	0.0103732	0.251782	0.00122892	-0.116217	0.140822	-0.336001	1.24e-05	0.181534	0.0207832	0.0167718	0.832238	0.315491	4.33e-05	0.062879	0.426666
cg13026729	EZR-AS1;EZR;EZR	grey	0.200798	0.010404	0.336159	1.22e-05	-0.180899	0.0212409	-0.164242	0.0367555	0.272015	0.00046241	-0.011158	0.887931	-0.0110784	0.888725	0.119767	0.129002
cg00397283	RAVER1;ICAM3	grey	0.200785	0.0104091	0.23468	0.00264746	-0.307841	6.75e-05	-0.078412	0.321284	0.110054	0.163273	-0.118283	0.133844	-0.168762	0.0318109	-0.109899	0.163869
cg01885635	ZNF621;ZNF621;ZNF621;ZNF621;ZNF621;ZNF621	grey	0.200528	0.0105101	0.333186	1.48e-05	-0.370647	1.2e-06	0.00609038	0.938689	0.268883	0.00054067	0.0526522	0.505778	-0.133797	0.0896187	-0.0812218	0.304196
cg02060584	ANK2;ANK2;ANK2;ANK2;ANK2;RP11-650J17.1	grey	0.20029	0.0106038	0.23439	0.002681	-0.151416	0.0544316	-0.309426	6.16e-05	0.0944488	0.231891	0.0605238	0.444225	0.255263	0.00104438	0.104186	0.187035
cg02873442	RP11-62I21.1	grey	-0.20027	0.010612	-0.137302	0.0814555	0.309606	6.1e-05	0.134443	0.0880666	-0.228735	0.00341486	0.151691	0.0539892	0.178603	0.0229682	-0.013171	0.867883
cg26608174	HOXB7;RP11-357H14.19;HOXB-AS4;HOXB-AS4;MIR196A1;MIR196A1	grey	0.20022	0.010632	0.266824	0.00059857	-0.212683	0.00658347	-0.267814	0.00057004	0.251707	0.00123324	0.174486	0.0263709	0.121796	0.122597	-0.0400917	0.61248
cg19655195	DNAH7;DNAH7	grey	0.200135	0.0106658	0.342697	8.05e-06	-0.0937254	0.235502	-0.243876	0.00176389	0.140015	0.0755573	0.158418	0.044067	0.294034	0.00014601	0.0374504	0.636113
cg22833618	HRC;HRC;HRC;HRC	grey	0.200064	0.0106939	0.412123	5.07e-08	-0.349937	5e-06	-0.34308	7.85e-06	0.364901	1.8e-06	0.00614542	0.938136	0.23717	0.0023754	0.0127527	0.872042
cg27020253	HLA-L;HLA-L;HCG17	grey	0.200007	0.0107167	0.266884	0.00059682	-0.203189	0.00950731	-0.241904	0.00192678	0.275878	0.00038032	0.222673	0.00439861	0.281056	0.00029135	0.114369	0.147291
cg18301423	PDLIM4;PDLIM4;PDLIM4;PDLIM4;P4HA2;P4HA2;P4HA2	grey	0.199971	0.0107312	0.218351	0.00524816	-0.274758	0.00040262	-0.244235	0.00173554	0.232266	0.00293797	-0.0527758	0.504778	0.236318	0.00246547	-0.207407	0.00809031
cg01664925	LZTS1;LZTS1;LZTS1;LZTS1	grey	-0.199964	0.0107341	-0.158756	0.0436114	0.378937	6.61e-07	0.326065	2.29e-05	-0.029479	0.709609	0.240615	0.00204064	0.0972372	0.218337	0.119968	0.128357
cg17826679	SLC44A2;SLC44A2	grey	0.19996	0.0107358	0.224977	0.00399811	0.0950292	0.229022	-0.112307	0.154775	0.161213	0.0404182	0.0228756	0.772625	0.183055	0.0197211	0.248225	0.00144795
cg02575448	PCDHGB3	grey	0.199766	0.0108136	0.0606353	0.443385	-0.0680447	0.389591	-0.180121	0.021813	-0.0267971	0.734993	-0.0937696	0.23528	0.0874677	0.268387	0.0473519	0.549599
cg07957031	RP11-723O4.8;KIAA1257;CCDC48	grey	0.199669	0.0108531	0.10882	0.168073	0.0490985	0.534957	0.0925509	0.241448	0.141414	0.0726544	0.320927	3.13e-05	0.177229	0.0240591	0.183764	0.0192426
cg08904363	NAPEPLD;NAPEPLD;NAPEPLD;NAPEPLD;NAPEPLD;NAPEPLD;NAPEPLD;NAPEPLD	grey	0.199617	0.0108739	0.282869	0.00026508	-0.198799	0.0112104	-0.280372	0.00030189	0.319227	3.47e-05	-0.004791	0.951751	0.081515	0.302448	0.0768315	0.331165
cg02055483	NPAS4;NPAS4	grey	0.199529	0.0109097	0.104057	0.187584	-0.229111	0.00336096	-0.311262	5.54e-05	0.165151	0.0357114	0.0667186	0.398919	0.230866	0.00311937	-0.0062605	0.936979
cg02324021	RASA1;RASA1;RASA1;RASA1;RASA1;RASA1	grey	-0.199513	0.0109163	-0.124292	0.115061	-0.103123	0.191601	-0.0480363	0.543838	-0.266253	0.00061563	-0.310392	5.82e-05	-0.103509	0.189932	-0.259903	0.00083778
cg13884907	SERTAD4;C1orf133;C1orf133;C1orf133	grey	-0.199466	0.0109354	-0.282058	0.00027656	0.407566	7.33e-08	0.186381	0.0175623	-0.311713	5.4e-05	0.094098	0.233637	0.208832	0.00765576	-0.0212469	0.788419
cg04287289	FANCA;FANCA;FANCA;FANCA;FANCA;FANCA;SPIRE2;SPIRE2;FANCA;FANCA;FANCA	grey	0.199412	0.0109576	0.143049	0.0693749	-0.170371	0.0301933	-0.121871	0.122365	-0.0228441	0.77293	0.0300741	0.704018	-0.0206395	0.794331	0.0630166	0.425654
cg04127044	PPYR1;XXyac-YR14BB7.1	grey	0.199386	0.0109681	0.334003	1.4e-05	-0.296827	0.00012529	-0.327929	2.04e-05	0.1311	0.0963345	0.135792	0.0848956	0.264263	0.00067858	-0.12942	0.100715
cg06023039	SNAPC5;SNAPC5;SNAPC5;SNAPC5;SNAPC5;SNAPC5	grey	-0.199186	0.0110503	-0.118637	0.132679	-0.0795793	0.314111	-0.0967031	0.220888	-0.226397	0.0037679	-0.169408	0.0311525	0.0323356	0.682918	0.0860678	0.276152
cg21735461	TPST2	grey	0.198941	0.0111516	0.115241	0.144209	-0.246351	0.00157715	0.0426425	0.59003	0.18472	0.0186133	0.239996	0.00209745	-0.102214	0.195567	0.0648166	0.412527
cg13750905	KIFC3;KIFC3;KIFC3;CTD-2600O9.1;KIFC3;KIFC3;KIFC3;CTD-2600O9.1;KIFC3;KIFC3;KIFC3;KIFC3;KIFC3;KIFC3;KIFC3;KIFC3	grey	0.198917	0.0111612	0.250128	0.00132668	-0.137402	0.0812321	-0.139326	0.0770227	-0.0078568	0.920957	0.0282774	0.720945	0.148469	0.0593573	0.0332408	0.674539
cg02887458	GATAD2A;GATAD2A;GATAD2A;GATAD2A	grey	0.198917	0.0111614	0.167526	0.0331027	-0.0015469	0.984413	-0.12645	0.10884	0.0747408	0.34453	0.0851675	0.281225	0.273428	0.00043065	0.0428244	0.588444
cg16579641	STARD13;RP11-81F11.3;STARD13	grey	-0.198851	0.0111887	-0.088432	0.263126	0.160131	0.0417995	0.0314662	0.691001	-0.264857	0.00065919	-0.0052247	0.947389	0.125224	0.112341	-0.0416203	0.598981
cg20863339	EIF4E3;GPR27;EIF4E3;EIF4E3;EIF4E3	grey	0.198657	0.0112697	0.0407419	0.606723	-0.295737	0.00013302	-0.330352	1.76e-05	0.118076	0.134534	0.00874257	0.91208	0.142403	0.0706565	-0.0959948	0.224304
cg08490155	SSTR1	grey	0.198606	0.011291	0.350692	4.76e-06	-0.063655	0.420971	-0.202661	0.00969924	0.292108	0.00016211	0.27754	0.00034934	0.221863	0.00454766	0.0984789	0.212486
cg08517826	CLASP2;CLASP2;CLASP2	grey	-0.198151	0.0114832	-0.253299	0.00114513	0.0889226	0.260476	0.133675	0.0899143	-0.244932	0.00168186	-0.153886	0.0505666	-0.0861477	0.275705	-0.100661	0.202476
cg23446861	NUCB1;NUCB1;NUCB1;NUCB1;NUCB1;NUCB1-AS1;NUCB1	grey	0.1981	0.0115051	0.276705	0.0003646	-0.12199	0.122	-0.071844	0.363605	0.248413	0.0014355	0.312246	5.23e-05	0.189614	0.0156633	0.163046	0.0381662
cg17451176	PCDHGA5	grey	0.197994	0.0115505	0.0818095	0.300698	-0.232656	0.00288919	-0.339797	9.7e-06	0.189772	0.0155752	-0.0471839	0.551018	0.193359	0.0136892	0.107697	0.17253
cg05022225	TEAD2;TEAD2;DKKL1	grey	-0.197755	0.011653	-0.107296	0.174146	0.125603	0.111249	-0.0395135	0.617621	-0.181061	0.0211229	-0.0109053	0.890453	0.0851804	0.281152	0.154113	0.0502228
cg01346718	CSNK1E;CSNK1E;CSNK1E;CSNK1E;CSNK1E;CSNK1E;CSNK1E	grey	0.197712	0.0116715	0.258786	0.00088376	0.00472329	0.952432	-0.0491754	0.534316	0.370191	1.24e-06	0.274285	0.00041238	0.233915	0.00273664	0.113811	0.149288
cg19611570	ORAI2;ORAI2;ORAI2;ORAI2;ORAI2;RP11-514P8.2	grey	0.197623	0.0117102	0.373191	1e-06	-0.281873	0.00027923	-0.223227	0.00429911	0.152759	0.0523006	0.19935	0.0109827	0.123216	0.118265	-0.0448255	0.57112
cg15437444	FBXL2;FBXL2;FBXL2;FBXL2;FBXL2;FBXL2;FBXL2	grey	-0.197419	0.0117988	-0.0203904	0.796758	-0.111735	0.156898	0.0522831	0.50877	-0.226054	0.00382248	-0.196637	0.012144	-0.199416	0.0109557	-0.205318	0.00876659
cg03955711	GADL1;GADL1	grey	0.19695	0.0120048	0.130914	0.0968098	-0.0465802	0.556131	0.0285896	0.717993	0.0838074	0.289008	0.198209	0.0114588	0.0715259	0.365738	0.0656158	0.406776
cg15416643	NEFL	grey	0.196904	0.0120249	0.207812	0.00796447	-0.180612	0.0214504	-0.134486	0.0879658	-0.012898	0.870597	0.0942293	0.232982	0.104502	0.185696	-0.119651	0.129376
cg02356993	GABRA5;GABRA5;GABRA5;GABRA5;GABRA5;GABRA5;GABRA5;GABRA5;GABRA5	grey	0.196827	0.0120593	0.173852	0.026931	-0.209167	0.00755668	-0.336532	1.19e-05	0.0831738	0.292682	-0.0337933	0.669445	0.226895	0.00369008	0.160804	0.0409358
cg02661687	ST6GALNAC4;ST6GALNAC4;ST6GALNAC4;ST6GALNAC4;ST6GALNAC4;ST6GALNAC4	grey	0.196493	0.0122083	0.312539	5.14e-05	-0.310946	5.64e-05	-0.321796	2.97e-05	0.227044	0.00366704	-0.0315666	0.690066	0.0626691	0.428215	0.0798436	0.312501
cg25147026	PTGS2;PTGS2;PTGS2	grey	0.196289	0.0123004	0.140398	0.0747532	-0.118568	0.132906	-0.186532	0.0174691	0.133187	0.0911051	0.264046	0.00068579	0.315731	4.26e-05	0.0524484	0.507429
cg16488649	CTD-3088G3.2;CTD-3088G3.2	grey	-0.196201	0.0123401	0.0782054	0.322565	0.275369	0.0003903	0.233544	0.00278084	0.116939	0.138351	0.202052	0.00992484	0.129146	0.101443	0.241192	0.00198897
cg27069921	RP11-528L24.3;RP11-528L24.3	grey	0.196187	0.0123464	0.179558	0.0222361	0.0225042	0.776219	0.0139691	0.859956	0.208324	0.00780828	0.154209	0.0500781	0.164167	0.0368416	0.171784	0.02883
cg22020709	AC004920.3	grey	0.19613	0.0123724	0.103154	0.191464	0.0945924	0.231178	0.0646877	0.413459	-0.0466511	0.55553	0.309245	6.22e-05	0.124868	0.113375	0.0169725	0.830261
cg00643392	RTBDN;RTBDN	grey	0.196077	0.0123966	0.245688	0.00162527	-0.144424	0.0667126	-0.233683	0.00276412	0.151306	0.0546081	0.007374	0.9258	0.183797	0.0192211	-0.0124764	0.874792
cg01764105	SMC4;SMC4;SMC4;SMC4;SMC4;SMC4	grey	0.196066	0.0124014	0.163033	0.0381817	-0.195044	0.0128746	-0.248676	0.00141831	0.343893	7.44e-06	0.0447856	0.571464	0.196729	0.0121029	0.121639	0.123085
cg14070755	MLPH;MLPH;MLPH;MLPH;MLPH;MLPH;MLPH;MLPH;MLPH	grey	0.195856	0.0124975	0.191794	0.0144859	0.213245	0.00643885	-0.0177013	0.823089	0.13387	0.0894416	0.218876	0.00513759	0.238032	0.00228724	0.113476	0.150499
cg15507942	CD36;CD36;CD36;CD36;CD36;CD36;CD36	grey	-0.195766	0.012539	-0.0498514	0.528705	0.143754	0.0679993	0.277545	0.00034926	-0.0695929	0.378869	-0.0454326	0.565913	-0.0688812	0.383775	-0.0535915	0.498207
cg20862309	ZC3H14;ZC3H14;ZC3H14;ZC3H14;ZC3H14;ZC3H14;ZC3H14;ZC3H14;ZC3H14;ZC3H14;ZC3H14;ZC3H14;ZC3H14	grey	0.195603	0.0126141	0.160243	0.0416555	-0.152599	0.05255	-0.0917461	0.245583	0.204562	0.00902357	0.140768	0.0739835	-0.0190084	0.810264	0.122934	0.119117
cg15655138	PIM1;PIM1;PIM1	grey	-0.195574	0.0126276	0.022937	0.772033	-0.147572	0.0609285	-0.0947152	0.230571	-0.0476308	0.547249	-0.208089	0.00787959	-0.0123591	0.87596	-0.194427	0.0131679
cg05202629	C17orf97;C17orf97;C17orf97;AC108004.3	grey	0.195568	0.0126302	0.441713	4e-09	-0.0766326	0.332422	-0.0184093	0.816136	0.19419	0.0132822	0.172394	0.0282591	0.126788	0.10789	0.0496977	0.529979
cg21413492	COL9A1	grey	0.195462	0.0126791	0.174618	0.0262554	-0.200106	0.0106772	-0.277265	0.0003543	0.182177	0.0203281	0.0278412	0.725075	0.158483	0.0439793	0.0538151	0.496413
cg16339402	HOTAIR;HOTAIR;HOTAIR	grey	0.195389	0.0127133	0.197294	0.0118534	-0.312641	5.11e-05	-0.337542	1.12e-05	0.261479	0.00077664	0.0801987	0.310347	0.169237	0.0313259	-0.0556464	0.481854
cg05318777	RP11-63B13.1;BBS7;BBS7;BBS7	grey	0.195346	0.0127332	0.300308	0.0001033	-0.205544	0.00869112	-0.17011	0.0304505	0.197335	0.0118352	0.17474	0.0261488	0.148477	0.059344	-0.0656682	0.406401
cg19645880	AC073283.4;AC073283.4;AC073283.4;EPCAM;EPCAM	grey	0.195151	0.0128246	0.238533	0.00223738	-0.168874	0.0316958	-0.250592	0.00129855	0.119766	0.129004	0.163451	0.0376834	0.264345	0.00067589	-0.0359206	0.649972
cg22324523	RP11-236J17.3	grey	0.195147	0.0128264	0.0740707	0.348886	-0.172247	0.0283954	0.0530914	0.502231	0.134555	0.0877996	0.188931	0.0160486	0.069544	0.379205	-0.0169069	0.830907
cg01977082	COX6C;COX6C;COX6C;COX6C;COX6C;COX6C;COX6C;COX6C;COX6C;COX6C;COX6C	grey	0.19508	0.0128579	0.242495	0.00187661	-0.249814	0.00134603	-0.230562	0.00316011	0.231626	0.00301961	0.193215	0.0137613	0.187185	0.0170722	-0.0590629	0.455318
cg15655714	ASPDH;ASPDH	grey	0.195048	0.012873	0.296365	0.00012851	-0.135451	0.0856902	-0.201886	0.00998704	0.277765	0.00034534	0.316727	4.02e-05	0.242255	0.00189687	0.157544	0.0452632
cg22105158	C19orf77	grey	0.19504	0.0128766	0.204204	0.00914763	0.0446009	0.573053	-0.178578	0.022988	0.122888	0.119254	0.0477793	0.545999	0.214051	0.00623619	0.25402	0.00110713
cg06292784	PTPRT	grey	-0.194793	0.0129935	-0.193276	0.0137308	0.206566	0.00835666	0.10457	0.185409	-0.27925	0.00031992	0.0170156	0.829836	0.0303983	0.700978	-0.0257998	0.744509
cg01005080	LHX8	grey	0.194736	0.0130203	0.225623	0.00389189	-0.254336	0.00109086	-0.339507	9.88e-06	0.109323	0.166104	0.064886	0.412026	0.263688	0.00069786	0.0219314	0.78177
cg07873154	TRIM10	grey	-0.194731	0.0130227	-0.276334	0.00037158	0.198261	0.0114364	0.329962	1.8e-05	-0.193803	0.0134704	-0.0252234	0.750025	-0.17784	0.0235692	-0.0591804	0.45442
cg01739167	CHRNE;CHRNE;CHRNE	grey	0.194701	0.0130369	0.309492	6.14e-05	-0.185401	0.0181763	0.0121718	0.877825	0.241676	0.00194653	-0.017549	0.824587	-0.12412	0.115569	0.210092	0.00728896
cg24709000	DENND3	grey	0.194633	0.0130696	0.236606	0.00243462	-0.108421	0.169646	-0.129421	0.100712	0.0973333	0.21788	0.13673	0.0827453	0.267854	0.00056891	0.00804924	0.919028
cg19101186	OBSL1;OBSL1	grey	0.1944	0.0131808	0.0213671	0.78725	-0.250759	0.0012886	0.0675155	0.393298	0.127807	0.105066	0.0214687	0.786262	-0.107174	0.174638	-0.0694927	0.379558
cg02968629	MIR497HG;MIR497HG;MIR497HG	grey	-0.194342	0.0132087	0.0683436	0.387507	0.340176	9.47e-06	0.319538	3.4e-05	0.0448633	0.570795	0.257267	0.00095002	0.042355	0.592542	0.199611	0.0108764
cg17417600	GNPNAT1;GNPNAT1;GNPNAT1	grey	0.194331	0.0132142	0.202733	0.00967278	-0.188635	0.0162187	-0.122529	0.120346	0.095766	0.225416	0.077326	0.328053	0.101084	0.200579	0.00641867	0.935391
cg04846508	SYT8;SYT8;SYT8;SYT8;SYT8	grey	0.194278	0.0132396	0.425592	1.64e-08	-0.166319	0.0344084	-0.0768451	0.331079	0.204779	0.00894923	-0.0461777	0.559553	0.070336	0.373788	0.0660079	0.403972
cg09766820	LHX8	grey	0.194178	0.013288	0.218679	0.00517881	-0.250553	0.00130091	-0.262755	0.0007302	0.0901688	0.253828	0.0292974	0.711318	0.197813	0.0116282	0.0219428	0.781659
cg25808082	HUS1B;EXOC2;EXOC2;EXOC2	grey	0.1941	0.0133258	0.13565	0.0852255	0.18068	0.0214003	-0.114301	0.147534	0.142377	0.0707079	0.145036	0.0655546	0.272309	0.00045563	0.379564	6.31e-07
cg03065168	EPHA2	grey	0.194054	0.0133479	0.306816	7.15e-05	-0.030027	0.704459	-0.174714	0.0261716	0.451318	1.67e-09	0.307631	6.83e-05	0.268381	0.00055428	0.16471	0.0362148
cg14074486	TOMM40L;TOMM40L;TOMM40L;TOMM40L;TOMM40L;TOMM40L;TOMM40L	grey	0.194018	0.0133657	0.184565	0.0187144	0.0856739	0.278364	-0.0450457	0.569229	0.133303	0.0908204	0.152978	0.0519601	0.264888	0.00065819	0.11887	0.131913
cg24222546	STRA6;STRA6;STRA6;STRA6;STRA6;STRA6;STRA6;RP11-60L3.1;RP11-60L3.1;RP11-60L3.1	grey	0.193958	0.0133945	0.368942	1.36e-06	0.151007	0.055094	0.095719	0.225645	0.255274	0.00104383	0.378896	6.63e-07	0.25183	0.00122622	0.241504	0.00196146
cg02462868	HOXB7;RP11-357H14.19;HOXB-AS4	grey	0.19395	0.0133985	0.0269067	0.73395	0.147585	0.0609057	-0.094734	0.230478	0.0171199	0.828809	0.300263	0.00010356	0.242141	0.00190654	0.289263	0.00018896
cg04556868	GADL1;GADL1	grey	0.193932	0.0134077	0.293155	0.00015316	-0.288656	0.0001952	-0.303856	8.46e-05	0.111756	0.15682	-0.0197753	0.802762	0.161574	0.0399664	-0.0355368	0.653468
cg17372806	RTN3;RTN3;RTN3;RTN3;RTN3;RTN3;RTN3;RTN3;RTN3	grey	0.193812	0.0134661	0.247142	0.00152138	0.00939244	0.905574	0.205058	0.00885448	0.104893	0.184045	0.435492	6.97e-09	0.0180243	0.819915	0.16954	0.0310197
cg02840199	ADCY9;ADCY9	grey	0.19373	0.0135063	0.304303	8.25e-05	-0.0791246	0.316893	-0.138156	0.0795616	0.173366	0.0273678	0.0741848	0.348142	0.103103	0.191684	0.0518043	0.512664
cg14743534	AC017116.8;AC004985.13;AC004985.13;AC017116.8	grey	0.193714	0.013514	0.205455	0.00872075	-0.261694	0.00076865	-0.282418	0.0002714	-0.0596468	0.450866	0.0575556	0.466924	0.216226	0.00571736	-0.155219	0.0485769
cg14374861	RP11-324L3.3;RP11-324L3.3	grey	0.193671	0.0135352	0.173669	0.0270943	-0.221797	0.00456008	-0.30235	9.21e-05	0.149865	0.0569806	0.0959763	0.224394	0.12596	0.110229	0.112436	0.154297
cg21613259	EIF4B;EIF4B;EIF4B;EIF4B;EIF4B;EIF4B;EIF4B;EIF4B;EIF4B;EIF4B	grey	-0.193639	0.013551	-0.146665	0.0625518	0.296095	0.00013043	0.164503	0.0364527	-0.288193	0.00020008	0.10512	0.183093	0.171199	0.0293882	-0.0101945	0.897553
cg13782866	DISC1	grey	0.193612	0.0135644	0.369751	1.28e-06	-0.188374	0.0163692	-0.289098	0.00019063	0.260917	0.00079797	0.134955	0.0868539	0.203153	0.0095203	0.106285	0.178259
cg17457090	NDRG4;NDRG4;NDRG4;NDRG4;NDRG4;NDRG4;NDRG4;NDRG4;NDRG4;NDRG4;NDRG4;NDRG4;NDRG4;NDRG4;NDRG4;NDRG4	grey	0.193594	0.0135731	0.222019	0.00451863	-0.129987	0.0992178	-0.10118	0.20015	0.03736	0.636928	0.0439536	0.578638	0.113766	0.149449	0.0456078	0.564414
cg08121984	APOC1P1;APOC1P1	grey	0.19354	0.0135999	0.288347	0.00019845	-0.0915028	0.246842	0.214921	0.00602368	0.479244	1.11e-10	0.237442	0.00234726	-0.104802	0.184431	0.140658	0.0742125
cg02142074	SRC;SRC;SRC	grey	0.193503	0.0136182	0.200902	0.0103637	-0.195244	0.0127807	-0.315483	4.33e-05	0.204958	0.00888832	0.0308793	0.696478	0.257545	0.00093754	0.0154446	0.845341
cg24470734	SLFN12;SLFN12;SLFN12;SLFN12;SLFN12;SLFN12	grey	0.193486	0.0136263	0.00435716	0.956116	-0.0537999	0.496535	-0.0383501	0.62802	0.113925	0.148879	0.0351033	0.657427	-0.035587	0.653011	0.268179	0.00055984
cg26320663	FLG-AS1	grey	0.193389	0.0136743	0.127871	0.104892	-0.142085	0.0712926	-0.0370126	0.640067	0.0326317	0.680173	0.051506	0.515098	0.10416	0.187146	0.0194582	0.805862
cg13606421	GALNTL2;GALNTL2;GALNTL2;GALNTL2;GALNTL2	grey	0.1933	0.0137186	0.168965	0.0316029	-0.115632	0.142845	-0.0912902	0.247947	0.0490805	0.535107	0.08897	0.260221	0.161752	0.0397459	0.0615083	0.436836
cg23504411	HIST1H3J;HIST1H3J	grey	0.193297	0.0137202	0.0318732	0.687213	-0.0252127	0.750128	0.0445562	0.573437	-0.0513148	0.516661	0.0890326	0.259884	0.053821	0.496367	0.0965283	0.221728
cg05704547	FHIT	grey	0.193027	0.0138552	0.282297	0.00027313	-0.182548	0.0200703	-0.273869	0.00042115	0.196906	0.0120242	0.0403215	0.610443	0.0959977	0.224291	-0.0850392	0.281954
cg01225565	SUV420H1;SUV420H1;SUV420H1;SUV420H1;SUV420H1;SUV420H1;SUV420H1;SUV420H1	grey	0.192959	0.0138893	0.281168	0.00028966	-0.348964	5.34e-06	-0.341298	8.81e-06	0.118377	0.133534	0.111335	0.158398	0.268521	0.00055044	-0.130684	0.0974044
cg14767647	NUP153;NUP153;NUP153	grey	-0.192877	0.0139305	-0.0002615	0.997365	-0.0589142	0.456456	-0.0652891	0.409121	-0.0380823	0.630425	-0.0037448	0.962279	0.00868108	0.912696	0.0296508	0.707993
cg05938007	MRPL33;MRPL33;MRPL33;MRPL33;MRPL33	grey	0.192525	0.0141088	0.185818	0.0179129	-0.11296	0.152372	0.0236359	0.765285	0.0968298	0.220281	0.257208	0.00095268	-0.0098267	0.90123	0.0259857	0.742732
cg09873702	PLD3;PLD3;PLD3;PLD3	grey	0.192475	0.0141346	0.0999318	0.205784	0.0697428	0.377841	0.107345	0.173947	-0.0156057	0.843747	0.191889	0.0144363	0.0959152	0.224691	0.344992	6.93e-06
cg02147797	PRICKLE2;PRICKLE2	grey	0.19247	0.0141373	0.377354	7.42e-07	-0.225642	0.00388884	-0.222829	0.00437031	0.148578	0.0591692	0.019068	0.80968	0.157583	0.045209	-0.0662991	0.401897
cg06917450	C1orf109;C1orf109;C1orf109;C1orf109;C1orf109;C1orf109;C1orf109;C1orf109;C1orf109;C1orf109;CDCA8;CDCA8	grey	-0.192452	0.014146	-0.0403992	0.609754	0.00568769	0.942735	0.0044889	0.95479	0.00975317	0.901965	0.0123775	0.875776	-0.099385	0.208288	-0.0850566	0.281855
cg24366383	SLC24A2	grey	0.192441	0.0141521	0.138252	0.0793496	0.0195268	0.805191	-0.0481409	0.542961	-0.241353	0.00197471	0.159194	0.0430271	0.11568	0.142677	-0.0749194	0.343376
cg03102788	NPBWR2	grey	0.192287	0.0142309	0.0804985	0.308536	-0.305196	7.85e-05	0.0177745	0.822369	0.101046	0.200746	-0.106523	0.177284	-0.169916	0.0306428	-0.0710807	0.368737
cg01889010	AC114730.2	grey	0.19227	0.0142394	0.277785	0.00034497	-0.0630997	0.425042	0.00497704	0.94988	0.225391	0.00392976	0.206652	0.00832933	0.141492	0.0724945	0.168824	0.0317475
cg21365805	CHRNA4;CHRNA4;CHRNA4;RP11-261N11.8	grey	0.19215	0.0143016	0.30857	6.47e-05	-0.1344	0.0881702	-0.307308	6.96e-05	0.181805	0.0205907	0.065231	0.409539	0.273417	0.00043089	-0.0025372	0.974438
cg09073799	MEX3B;MEX3B;AC026956.1	grey	0.192068	0.0143436	0.100235	0.204402	0.0333529	0.673504	-0.0738144	0.350561	-0.0075542	0.923993	0.0482584	0.541975	0.132604	0.0925418	0.0640113	0.41837
cg11397548	DNALI1;DNALI1;DNALI1;DNALI1;DNALI1;DNALI1	grey	0.191994	0.0143821	0.127002	0.107293	-0.099923	0.205824	-0.212824	0.00654679	0.0687047	0.384998	0.112601	0.153688	0.314996	4.45e-05	0.0580279	0.46327
cg03659817	MTMR11;MTMR11;MTMR11;MTMR11;MTMR11;MTMR11	grey	0.191959	0.0144002	0.199495	0.0109236	-0.0358642	0.650486	0.154111	0.0502259	0.137345	0.0813594	0.148531	0.0592503	0.0256281	0.74615	0.0325119	0.681283
cg14032572	SLC35F4;SLC35F4;SLC35F4	grey	0.191904	0.0144288	0.204062	0.00919695	-0.27226	0.00045675	-0.262719	0.00073146	0.181728	0.0206448	0.100741	0.202118	0.137354	0.0813396	0.0159387	0.840458
cg03805019	ZBTB46	grey	0.191729	0.0145201	0.085331	0.2803	0.0534627	0.499242	-0.0029315	0.970466	0.212916	0.00652325	0.173653	0.0271094	0.0880952	0.264955	0.290255	0.00017916
cg17788468	RP11-313D6.3	grey	0.191674	0.0145486	0.22227	0.00447221	-0.35684	3.15e-06	-0.0239906	0.761868	0.0305425	0.699628	-0.0489097	0.536531	-0.214124	0.0062181	-0.122274	0.121127
cg08267002	TLX2;TLX2	grey	-0.191637	0.0145681	0.0673679	0.394335	-0.0238763	0.762968	-0.0177365	0.822743	-0.193166	0.0137856	-0.139712	0.076198	-0.0043955	0.95573	-0.217565	0.00541739
cg08448379	TFCP2;TFCP2;TFCP2;TFCP2;TFCP2	grey	0.191636	0.0145689	0.206545	0.00836357	-0.186044	0.0177713	-0.172764	0.0279163	0.102519	0.194229	0.130316	0.0983596	0.152281	0.0530504	0.0841093	0.287268
cg16831065	DBF4B;DBF4B;DBF4B;DBF4B;DBF4B;DBF4B;DBF4B;DBF4B;DBF4B;DBF4B	grey	0.191619	0.0145776	0.134714	0.0874222	-0.0139456	0.86019	0.196515	0.0121985	0.175849	0.0251995	0.19672	0.0121067	-0.15644	0.0468127	0.315813	4.24e-05
cg21035892	DLG2;DLG2;DLG2;RP11-160H12.2;DLG2;DLG2	grey	0.191535	0.0146217	0.373431	9.86e-07	-0.21473	0.0060699	-0.259422	0.00085731	0.258353	0.00090221	0.109679	0.164722	0.255213	0.00104684	0.0535875	0.498239
cg09233315	SERHL2;SERHL2;SERHL2;SERHL2;SERHL2;SERHL2;SERHL2;SERHL2;SERHL2	grey	0.191508	0.014636	0.0160155	0.839699	-0.0300563	0.704184	-0.180486	0.0215431	0.194801	0.0129896	0.0953176	0.227606	0.186421	0.0175373	0.131324	0.0957614
cg07050946	HEXDC	grey	0.191464	0.0146589	0.344642	7.09e-06	-0.181365	0.0209042	-0.0234084	0.767479	0.244757	0.00169517	0.126183	0.109596	0.0467967	0.554295	0.0454864	0.565453
cg03136323	SYT17;SYT17	grey	0.191362	0.014713	0.189196	0.0158981	-0.0750913	0.342266	0.0849722	0.282334	0.322935	2.77e-05	0.222745	0.00438559	0.0719075	0.36318	0.0726048	0.358532
cg18658046	RP11-359J23.1	grey	0.191185	0.0148067	0.168228	0.032364	-0.147526	0.0610107	-0.161863	0.039608	0.0953909	0.227247	0.048308	0.541559	0.171232	0.029356	0.0911611	0.248619
cg23395404	RABGAP1L;RABGAP1L	grey	0.191153	0.014824	0.326235	2.27e-05	-0.206478	0.00838503	-0.208055	0.00788998	-0.0675698	0.392916	0.234797	0.00263413	0.274908	0.00039956	-0.0120779	0.878759
cg06424894	SORD;SORD;SORD	grey	0.191142	0.0148299	0.393497	2.22e-07	-0.143289	0.0689042	-0.0309409	0.695903	0.158844	0.0434937	0.0797865	0.312849	0.0291619	0.712594	0.10625	0.178404
cg08364654	KRBOX1-AS1;KRBOX1-AS1;KRBOX1;KRBOX1;KRBOX1;KRBOX1;KRBOX1;KRBOX1;KRBOX1	grey	0.191033	0.0148879	0.301825	9.49e-05	-0.0194793	0.805656	-0.182705	0.0199616	0.115383	0.143713	0.0672911	0.394876	0.305141	7.87e-05	0.0489949	0.53582
cg17081027	C1orf65	grey	0.190971	0.0149209	0.285914	0.00022584	-0.011627	0.883253	-0.090807	0.250469	0.210553	0.00715864	0.260472	0.00081524	0.115165	0.144476	0.136932	0.082289
cg04077175	PDE4A;PDE4A	grey	0.190929	0.0149436	0.303221	8.77e-05	-0.133633	0.0900162	-0.0782961	0.322002	0.334668	1.34e-05	0.26461	0.0006672	0.174677	0.0262035	0.0780081	0.323791
cg25323137	RP11-425E13.1	grey	0.190748	0.0150407	0.158067	0.0445439	-0.183043	0.0197293	-0.277483	0.00035037	0.212907	0.00652545	0.0861287	0.275812	0.213609	0.0063464	0.0191424	0.808952
cg07529715	CTHRC1;CTHRC1;CTHRC1	grey	0.190582	0.0151306	0.313918	4.74e-05	-0.058149	0.462335	-0.0442713	0.575894	0.0672139	0.39542	0.0726326	0.358348	0.0641159	0.417608	0.0405907	0.608059
cg00886211	RP11-217B7.3	grey	0.190457	0.0151988	0.0681401	0.388925	-0.074308	0.347339	-0.011793	0.881598	0.0527502	0.504986	-0.0410626	0.603891	0.0497944	0.529177	0.0532881	0.500646
cg18931939	TEX30;TEX30;TEX30;TEX30	grey	0.190432	0.0152119	0.280727	0.00029638	-0.350541	4.81e-06	-0.320218	3.27e-05	0.0346205	0.661846	0.0383776	0.627774	0.259894	0.00083817	-0.0550506	0.486565
cg22237261	OR3A2;RP11-64J4.2	grey	-0.190286	0.015292	-0.0977471	0.21592	0.287236	0.00021055	0.326459	2.24e-05	0.0771975	0.32886	0.165947	0.0348184	-0.159941	0.0420471	-0.165073	0.0357997
cg05094984	C11orf9;C11orf9;RP11-467L20.9	grey	0.190007	0.0154448	0.254781	0.00106832	-0.060274	0.44611	-0.171245	0.0293435	0.0268725	0.734276	0.0931969	0.238165	0.200012	0.0107149	0.13043	0.0980608
cg01165781	SYTL1;SYTL1;SYTL1	grey	0.189802	0.0155585	0.113373	0.150869	0.111157	0.15907	0.0331498	0.67538	0.295549	0.0001344	0.0659928	0.40408	0.0360278	0.648997	0.290876	0.00017327
cg07173760	CLC	grey	0.189782	0.0155699	0.0664694	0.400686	0.116429	0.140093	0.15449	0.0496566	-0.0639074	0.419127	0.483769	6.97e-11	0.0104317	0.895183	0.117512	0.136416
cg05344026	LRRC34;LRRC34;LRRC34;LRRC34;LRRC34;LRRC34;LRRC34	grey	0.1897	0.0156154	0.467922	3.42e-10	-0.133305	0.0908147	-0.229508	0.00330487	0.211276	0.00695873	0.0321084	0.685027	0.299266	0.00010947	-0.0505913	0.522598
cg13466284	SFN;SFN;SFN	grey	0.189685	0.0156237	0.10912	0.166895	0.182647	0.0200019	0.00157909	0.984089	0.158907	0.0434098	0.394542	2.05e-07	0.241408	0.00196991	0.224474	0.00408257
cg14588439	COMMD1;COMMD1;COMMD1;COMMD1	grey	0.189606	0.015668	0.344561	7.13e-06	-0.176646	0.0245358	-0.0621372	0.432153	0.176593	0.0245791	0.185826	0.0179074	0.095805	0.225226	0.0193203	0.807211
cg03754907	KIAA0930;KIAA0930	grey	0.189524	0.0157134	0.280881	0.00029402	-0.263362	0.000709	-0.287625	0.00020624	0.170046	0.030514	-0.0583294	0.460945	0.29087	0.00017333	-0.140945	0.0736163
cg19263659	RP11-646E18.4	grey	0.189463	0.0157479	0.27246	0.00045218	0.00393641	0.96035	-0.0766769	0.332142	0.0776941	0.325749	0.144936	0.0657412	0.202203	0.00986855	0.112961	0.15237
cg12570166	LRTM2;LRTM2;LRTM2;LRTM2;LRTM2;LRTM2;LRTM2;LRTM2;CACNA2D4;LRTM2;CACNA2D4	grey	0.189441	0.0157599	0.393859	2.16e-07	-0.223848	0.00419013	-0.312056	5.29e-05	0.237262	0.00236578	0.00684327	0.931127	0.182457	0.0201333	-0.0030953	0.968818
cg00752478	ZDHHC1;ZDHHC1;ZDHHC1	grey	0.189393	0.015787	0.133375	0.0906448	-0.169849	0.0307101	0.052939	0.50346	0.268187	0.00055964	0.159232	0.0429769	0.00849181	0.914592	0.031544	0.690276
cg05800738	RP11-168K9.2	grey	-0.189349	0.0158121	-0.106334	0.178062	0.204228	0.0091392	0.296231	0.00012946	-0.153563	0.0510575	0.16114	0.0405108	-0.0875447	0.267965	-0.0425601	0.590749
cg05725404	NDRG4;NDRG4;NDRG4;NDRG4;NDRG4;NDRG4;NDRG4;NDRG4;NDRG4;NDRG4;NDRG4;NDRG4;NDRG4;NDRG4;NDRG4;NDRG4;NDRG4;NDRG4;NDRG4;NDRG4;NDRG4;NDRG4;NDRG4	grey	0.189319	0.0158286	0.210123	0.00728024	-0.0626331	0.42848	-0.154701	0.0493417	0.03381	0.669292	0.0647106	0.413293	0.190792	0.015017	0.0764278	0.333719
cg06273882	TMEM63C;TMEM63C;TMEM63C;TMEM63C;TMEM63C;TMEM63C	grey	0.189226	0.0158814	0.193713	0.0135144	-0.102635	0.193719	-0.0176688	0.823408	0.078599	0.320128	0.118779	0.132212	0.0488594	0.53695	-0.0375181	0.635503
cg05738030	EPS8L1;EPS8L1	grey	0.189175	0.0159104	0.107336	0.173981	-0.0517301	0.513269	0.113005	0.152208	0.254655	0.00107467	0.112613	0.153647	-0.0170137	0.829855	0.219565	0.00499584
cg18124413	EPG5	grey	0.189151	0.0159237	0.183442	0.019459	-0.162414	0.038931	-0.221882	0.00454414	0.25417	0.00109941	0.154051	0.0503159	0.24	0.00209699	0.0446582	0.572559
cg23716779	AC011484.1;AC011484.1;PNMAL2	grey	0.189054	0.0159786	0.211476	0.00690422	-0.243371	0.00180437	-0.335219	1.3e-05	0.122917	0.119168	0.0527266	0.505176	0.151369	0.054506	0.0264241	0.738547
cg17959580	RP1-63G5.5;ELFN2	grey	0.189048	0.015982	0.0665621	0.400028	0.0924067	0.242185	-0.0013652	0.986244	0.0373692	0.636846	0.278356	0.00033501	0.0746123	0.345363	0.200318	0.0105929
cg01025836	ARHGAP40	grey	0.188975	0.0160235	0.118344	0.133644	-0.201264	0.0102237	-0.0023582	0.97624	0.190634	0.0151024	-0.027825	0.725228	-0.114546	0.146661	-0.0403178	0.610475
cg08995661	BAIAP2;BAIAP2;BAIAP2;BAIAP2;BAIAP2;BAIAP2;BAIAP2;BAIAP2;BAIAP2;BAIAP2;BAIAP2;BAIAP2	grey	-0.188865	0.0160865	-0.0190753	0.809609	0.341483	8.7e-06	0.33384	1.42e-05	-0.0611674	0.439387	0.0524176	0.507679	0.0639668	0.418695	0.243209	0.00181751
cg01579024	RANBP17;RANBP17;RANBP17;RANBP17;RANBP17	grey	-0.1888	0.0161239	-0.0950869	0.228738	-0.0236939	0.764726	-0.0312592	0.692932	-0.0514565	0.515502	-0.09101	0.249408	0.0230844	0.770608	-0.0898795	0.255361
cg11093583	CTC-786C10.1	grey	0.188615	0.0162298	0.211711	0.00684076	0.139326	0.0770227	0.01736	0.826445	0.355472	3.45e-06	0.307739	6.79e-05	0.215015	0.00600111	0.157528	0.0452846
cg12597066	ZNF287;ZNF287;ZNF287	grey	-0.188611	0.0162325	-0.205374	0.00874807	0.229741	0.00327233	0.213076	0.00648184	-0.188366	0.0163742	0.00589398	0.940662	0.00760394	0.923493	-0.0362839	0.64667
cg22189019	FGF22	grey	0.188464	0.0163174	0.179297	0.0224337	-0.191526	0.0146266	-0.0372914	0.637547	0.261887	0.0007615	0.051105	0.518379	-0.0457469	0.563226	0.102581	0.193956
cg01057532	SNORD109B;SNHG14;SNHG14;SNHG14	grey	0.188287	0.0164199	0.118687	0.132514	-0.0671144	0.396121	0.10917	0.166701	0.00023751	0.997607	0.251933	0.00122036	0.0287805	0.716191	0.0364907	0.644793
cg05580800	TOP1MT;TOP1MT;TOP1MT;TOP1MT	grey	0.188282	0.0164231	0.134761	0.0873108	0.135494	0.0855883	0.0382133	0.629248	0.189083	0.0159621	0.320748	3.16e-05	0.191806	0.01448	0.432423	9.12e-09
cg13602816	ARHGEF4;ARHGEF4;ARHGEF4	grey	0.188279	0.0164248	0.175405	0.0255761	-0.265479	0.00063943	-0.336231	1.22e-05	0.0462947	0.558557	0.0469024	0.553399	0.173785	0.0269911	0.0117073	0.882452
cg27543040	RP11-634B7.4;RP11-978I15.10;RP11-978I15.10	grey	0.188246	0.0164437	0.121638	0.123089	-0.189518	0.0157171	-0.234321	0.00268896	0.0756519	0.338665	0.0663093	0.401825	0.124725	0.113792	0.0386108	0.625683
cg15102118	DIO2;DIO2;DIO2;DIO2;DIO2;DIO2;DIO2;DIO2;CTD-2540C19.1;DIO2;DIO2	grey	0.188192	0.0164751	0.135035	0.0866646	-0.20231	0.00982866	-0.223661	0.00422267	0.102727	0.193319	-0.00319	0.967864	0.175499	0.0254957	0.0343603	0.664233
cg24528447	NR2F1;RP11-65F13.2	grey	0.188134	0.0165091	0.122774	0.119601	-0.162675	0.0386133	-0.213274	0.00643128	-0.110173	0.162815	0.0464231	0.557465	0.254335	0.00109091	-0.0756634	0.338591
cg02425416	INS-IGF2;IGF2;IGF2;IGF2;IGF2	grey	0.188079	0.0165414	0.15516	0.0486641	-0.149902	0.0569176	-0.106728	0.176449	0.123177	0.118382	-0.0003377	0.996598	0.0462571	0.558877	-0.0277122	0.726298
cg21859425	CXADR;CXADR;CXADR	grey	0.188032	0.0165688	0.155129	0.0487094	-0.109707	0.164613	-0.256673	0.00097714	-0.029856	0.706065	0.0854699	0.279515	0.276347	0.00037133	0.168804	0.0317675
cg25576711	CIDEB;CIDEB;CIDEB;LTB4R2;CIDEB;CIDEB;CIDEB;CIDEB;CIDEB;CIDEB;LTB4R;LTB4R	grey	0.187971	0.0166045	0.519111	1.47e-12	-0.0085266	0.914244	-0.191008	0.0149011	0.130852	0.0969703	0.155273	0.0484979	0.273139	0.00043697	0.154331	0.049895
cg14552404	SNHG14;SNORD116-12;SNORD116-11;SNHG14	grey	0.187953	0.0166154	0.0431177	0.585889	-0.0293085	0.711213	0.0283929	0.719852	0.21167	0.00685166	0.18328	0.0195682	0.0480746	0.543518	0.0566315	0.474119
cg11137578	ACOT12;ACOT12	grey	0.187923	0.016633	0.234255	0.00269672	-0.234528	0.00266502	-0.293314	0.00015184	0.136797	0.0825931	-0.0618949	0.433954	0.177179	0.0241003	-0.0102356	0.897142
cg09506037	NCKAP5	grey	-0.187834	0.0166851	-0.12564	0.111144	0.111624	0.157315	0.0592338	0.454013	-0.0821378	0.298756	0.0512645	0.517073	0.047358	0.549548	0.0979434	0.214995
cg13708645	KDM2B;KDM2B;KDM2B;KDM2B;KDM2B;KDM2B;KDM2B	grey	0.187405	0.01694	0.215545	0.00587541	-0.279943	0.00030867	-0.285229	0.00023416	0.129408	0.100745	-0.0236851	0.764811	0.0716468	0.364926	0.0707448	0.37101
cg13263137	MARC2;MARC2;MARC2	grey	0.187089	0.01713	0.419881	2.67e-08	-0.20419	0.00915248	-0.135218	0.086235	0.230981	0.0031041	0.232885	0.00286088	0.200592	0.0104849	-0.0433808	0.583602
cg17557766	TFAP2A;TFAP2A;TFAP2A;TFAP2A	grey	0.187071	0.0171408	0.234134	0.00271078	-0.0522259	0.509234	-0.165272	0.035575	0.162594	0.0387117	0.0765585	0.332891	0.143035	0.0694018	0.231375	0.00305231
cg11175836	KLHDC7A;KLHDC7A	grey	0.186778	0.0173187	0.155935	0.0475353	0.089335	0.258263	0.0703052	0.373998	0.164472	0.036489	0.428867	1.24e-08	0.0171681	0.828335	0.215378	0.00591479
cg05171021	DHRS4;DHRS4;DHRS4;DHRS4;C14orf167;C14orf167;DHRS4;DHRS4;C14orf167;C14orf167;C14orf167;C14orf167	grey	0.186744	0.0173395	0.279451	0.00031662	-0.0604783	0.444568	-0.185784	0.017934	0.226699	0.00372055	0.174724	0.0261632	0.210131	0.00727798	0.18104	0.021138
cg03511754	GPATCH2;SPATA17	grey	0.186661	0.0173905	0.0721848	0.361327	-0.0606313	0.443414	-0.0539384	0.495426	-0.101673	0.197953	0.226985	0.00367616	0.068578	0.385878	0.0498677	0.528571
cg01323542	AIRE;AIRE;AIRE	grey	0.186642	0.0174017	0.12106	0.124892	-0.0414163	0.600775	-0.144835	0.065932	0.161881	0.039586	0.164558	0.0363899	0.254	0.0011082	-0.0036606	0.963126
cg00056578	KSR2;KSR2	grey	0.186511	0.0174819	0.424941	1.74e-08	-0.282131	0.00027551	-0.32976	1.83e-05	0.270616	0.00049595	0.14076	0.0740002	0.25194	0.00121995	-0.0049838	0.949812
cg15878909	FAM90A1;FAM90A1;FAM90A1	grey	0.186491	0.0174945	0.217471	0.00543805	-0.0827609	0.295093	-0.104995	0.183618	0.121029	0.124989	0.240632	0.00203907	0.137171	0.0817502	0.035425	0.654489
cg13396289	ANKH;ANKH;ANKH	grey	-0.186437	0.017528	-0.184942	0.0184701	0.0378487	0.632524	0.0797696	0.312951	-0.274987	0.00039797	-0.158168	0.044406	-0.129501	0.100498	-0.0021648	0.978189
cg23481564	MAFF;MAFF;MAFF;MAFF;MAFF	grey	0.186423	0.0175362	0.254694	0.0010727	-0.334552	1.35e-05	-0.045889	0.562013	0.264852	0.00065934	0.0609523	0.441	-0.1007	0.202303	0.0803034	0.309714
cg13126319	C8orf55;C8orf55;CTD-2292P10.4	grey	0.186206	0.0176705	0.16367	0.0374245	0.113307	0.15111	-0.16482	0.0360884	0.16914	0.0314245	0.286599	0.00021779	0.284008	0.00024972	0.220245	0.00485917
cg01849085	RP11-3N2.13	grey	0.186156	0.0177018	0.140184	0.0752026	-0.146102	0.0635757	-0.25434	0.00109064	0.127771	0.105164	0.053857	0.496078	0.160699	0.0410698	0.0857719	0.277813
cg21736411	WRB;WRB;WRB;WRB;WRB;WRB;WRB;TMPRSS3	grey	0.186139	0.0177122	0.424609	1.79e-08	-0.108576	0.169035	-0.085999	0.276538	0.329651	1.84e-05	0.0539042	0.4957	-0.0197146	0.803355	0.0760338	0.336225
cg04697454	RGMA	grey	0.186041	0.0177733	0.163737	0.0373452	-0.166714	0.0339766	-0.241668	0.00194718	0.028157	0.722084	0.0684193	0.386981	0.138426	0.0789687	-0.0312034	0.693452
cg18728950	CTD-2184D3.4;CTD-2184D3.5	grey	-0.185934	0.0178401	-0.0794197	0.315086	0.0880497	0.265203	0.157633	0.0451398	0.23487	0.00262577	-0.110204	0.162694	-0.117522	0.136384	-0.0114072	0.885445
cg09454315	AHRR;AHRR;AHRR;AHRR;AHRR	grey	0.185929	0.0178429	0.217024	0.00553688	0.0479037	0.544953	-0.112774	0.153055	0.0836341	0.29001	0.12181	0.122554	0.236489	0.00244717	0.235878	0.0025132
cg18797653	VTRNA2-1	grey	0.185862	0.0178851	0.617617	2.06e-18	-0.0451189	0.5686	-0.0788988	0.31828	0.250044	0.00133186	0.0401378	0.612071	0.0432384	0.58484	0.154517	0.0496159
cg24606651	LRP2;LRP2	grey	-0.185813	0.0179158	-0.135897	0.0846543	0.118931	0.131715	0.142202	0.0710575	-0.226003	0.0038306	0.00375052	0.962221	-0.125729	0.110889	0.15971	0.0423482
cg04338966	HMBS;HMBS;HMBS;HMBS;HMBS;HMBS;HMBS;HMBS;HMBS;HMBS;HMBS;HMBS	grey	0.185794	0.0179276	0.171756	0.0288573	-0.184116	0.0190088	-0.128628	0.102832	0.109177	0.166673	0.135602	0.0853376	0.0960247	0.22416	-0.031869	0.687252
cg15023006	KIF1A;KIF1A;KIF1A	grey	-0.185659	0.0180128	-0.179747	0.0220932	-0.0041643	0.958056	0.0158817	0.841021	-0.245681	0.0016258	-0.134885	0.0870186	-0.0934434	0.23692	0.195223	0.0127909
cg20591307	BCAR1;BCAR1;BCAR1	grey	0.185292	0.0182455	0.234456	0.0026733	-0.145871	0.0639995	0.0187661	0.812638	0.300242	0.00010368	0.0955225	0.226603	0.0924718	0.241852	-0.0122931	0.876616
cg18806912	MAPKBP1;MAPKBP1;MAPKBP1;MAPKBP1	grey	0.185154	0.0183334	0.330249	1.77e-05	-0.0258596	0.743936	-0.0647284	0.413165	0.251852	0.00122496	0.323048	2.75e-05	0.23702	0.00239103	0.117075	0.137892
cg04495619	AC022148.1	grey	-0.185053	0.0183984	-0.142279	0.0709041	0.28629	0.00022139	0.322284	2.88e-05	-0.198352	0.0113981	0.111625	0.15731	-0.0385619	0.626121	0.0938105	0.235075
cg21305381	ANGPTL4;ANGPTL4	grey	0.184975	0.0184487	0.190637	0.0151008	0.233193	0.00282316	0.0179385	0.820758	0.294105	0.00014545	0.261716	0.00076785	0.17417	0.0266484	0.266921	0.00059571
cg24424815	CLMN	grey	0.18494	0.018471	0.0961413	0.223595	-0.163566	0.0375475	0.0618152	0.434547	0.224133	0.00414083	0.0636791	0.420794	-0.176809	0.0244014	0.0123541	0.876009
cg08152839	ST8SIA2;ST8SIA2;ST8SIA2	grey	-0.184743	0.0185987	-0.0137358	0.862272	0.131077	0.0963917	0.0537544	0.4969	-0.0880279	0.265322	0.0540571	0.494476	0.0716193	0.36511	-0.160803	0.0409371
cg01977347	CTD-2277K2.1;CTD-2277K2.1	grey	0.184729	0.0186079	-0.0956804	0.225833	0.190434	0.015211	0.240086	0.00208906	0.11583	0.142157	0.205414	0.00873469	-0.0756343	0.338777	0.202139	0.00989218
cg04522531	SNORA21;RPL23;RPL23;RPL23;RPL23;RPL23;RPL23	grey	-0.184721	0.0186127	-0.159296	0.0428923	0.109762	0.164398	0.198144	0.0114862	-0.0904263	0.252469	0.0319048	0.686919	-0.225958	0.0038378	0.0567405	0.473267
cg17093267	XPNPEP1;XPNPEP1;XPNPEP1;XPNPEP1;XPNPEP1;XPNPEP1;XPNPEP1;XPNPEP1;XPNPEP1;XPNPEP1	grey	0.184718	0.018615	0.208658	0.00770774	-0.0559309	0.479613	0.0511601	0.517928	0.0268563	0.73443	0.171593	0.0290111	0.151888	0.0536733	-0.0438865	0.579219
cg04100190	COL9A2;COL9A2;COL9A2;COL9A2;COL9A2;COL9A2;COL9A2;COL9A2	grey	0.184616	0.018681	-0.0304526	0.70047	0.113753	0.149496	0.00990748	0.900422	0.0671338	0.395984	0.106496	0.177398	0.0697614	0.377713	0.0580055	0.463442
cg10922280	DPEP2;DPEP2;DPEP2;DPEP2;DPEP2;DUS2L;DUS2L;DUS2L;DPEP2;DPEP2	grey	0.184446	0.0187917	0.162048	0.0393793	-0.292659	0.00015735	-0.265495	0.00063894	0.103677	0.189213	0.0164778	0.835137	-0.105331	0.182213	-0.0498164	0.528995
cg02292342	C18orf1	grey	0.18443	0.0188022	0.171488	0.0291118	-0.0131783	0.867811	0.0148114	0.851607	0.0951275	0.228539	0.0944924	0.231675	0.0219602	0.781491	0.110076	0.163189
cg01855070	TRAK1;TRAK1;TRAK1;TRAK1;TRAK1	grey	0.184399	0.0188226	0.286019	0.00022459	-0.162951	0.0382808	-0.0842488	0.286466	0.277371	0.00035238	0.0611063	0.439844	-0.0140444	0.85921	0.0457201	0.563454
cg10861146	EFNA1;EFNA1;EFNA1	grey	0.184273	0.0189058	0.362867	2.08e-06	-0.335022	1.31e-05	-0.339469	9.91e-06	0.22299	0.00434135	0.0726931	0.357947	0.240913	0.00201381	-0.156011	0.0474257
cg06588028	LPAR5;LPAR5;LPAR5;LPAR5	grey	0.184265	0.018911	0.230847	0.00312182	-0.200083	0.0106866	-0.113215	0.151444	0.195406	0.0127053	0.00340486	0.9657	0.0505467	0.522966	0.07232	0.360426
cg16014136	GTPBP10;GTPBP10;GTPBP10;GTPBP10;GTPBP10;GTPBP10;GTPBP10	grey	-0.184145	0.0189896	-0.155208	0.0485932	0.053484	0.499071	0.054635	0.489866	-0.276271	0.00037278	-0.0576639	0.466084	-0.017731	0.822797	0.0407129	0.606979
cg20797485	RP11-21A7A.4;MACROD1;MACROD1;MACROD1;RP11-21A7A.2;RP11-21A7A.2	grey	0.183876	0.0191685	0.202799	0.00964881	0.0565	0.475147	0.239286	0.00216435	0.199221	0.0110358	0.302533	9.12e-05	0.149583	0.0574539	0.0941623	0.233316
cg02602007	MLLT4-AS1;MLLT4-AS1;MLLT4-AS1	grey	0.183807	0.0192139	0.299137	0.00011026	-0.136066	0.084264	-0.183245	0.0195922	0.276387	0.00037058	0.0316774	0.689034	0.108332	0.17	0.0704339	0.373121
cg07584331	ZNF434;ZNF434;ZNF434;ZNF434;ZNF434;ZNF434;ZNF434;ZNF174;ZNF174;ZNF174;ZNF434;ZNF174;ZNF174;ZNF174;LA16c-306E5.2	grey	0.183535	0.019396	0.200382	0.0105675	-0.136257	0.0838247	-0.237763	0.00231434	0.0762329	0.334957	0.0646635	0.413635	0.216257	0.00571028	0.117504	0.136445
cg18922793	RP11-123G5.1	grey	0.183421	0.0194729	0.200366	0.0105741	0.0700256	0.375905	0.240121	0.00208578	0.445754	2.78e-09	0.25861	0.00089121	-0.0953587	0.227404	0.11185	0.156468
cg00147160	CNKSR1;CNKSR1;CNKSR1;CNKSR1;CNKSR1;CNKSR1;CNKSR1;CNKSR1;CNKSR1;CNKSR1	grey	0.183373	0.0195054	0.297651	0.00011972	-0.234742	0.00264038	-0.199081	0.0110936	0.0909186	0.249885	0.134756	0.087323	0.204659	0.00899041	-0.0423527	0.592561
cg24655016	LRRC34;LRRC34;LRRC34;LRRC34;LRRC34;LRRC34;LRRC34;LRRC34;LRRC34	grey	0.18335	0.0195213	0.423346	1.99e-08	-0.210166	0.00726784	-0.285266	0.00023371	0.119131	0.131061	0.0139618	0.860029	0.27917	0.00032125	-0.0892935	0.258485
cg16742003	GJD4	grey	-0.183335	0.019531	-0.026595	0.736918	0.180451	0.0215685	0.0482241	0.542263	-0.054276	0.492727	0.0143025	0.85665	0.132449	0.0929278	0.0887218	0.261558
cg19149522	ZDHHC4;ZDHHC4;ZDHHC4;ZDHHC4;ZDHHC4;ZDHHC4;ZDHHC4;ZDHHC4	grey	0.183326	0.0195371	0.168238	0.0323533	0.01201	0.879436	0.0289793	0.714315	0.219482	0.0050127	0.123931	0.116129	0.0688409	0.384055	0.186948	0.0172156
cg16081285	CSRNP3;CSRNP3;CSRNP3;CSRNP3;CSRNP3	grey	0.183285	0.0195654	0.161637	0.0398878	-0.186078	0.0177498	-0.125355	0.111962	0.28513	0.00023539	0.154826	0.0491558	0.089767	0.255959	0.138316	0.0792097
cg19585816	ANK1	grey	-0.183234	0.0195996	-0.211779	0.0068224	-0.201869	0.00999357	-0.243281	0.00181165	-0.101138	0.200336	-0.199347	0.010984	0.0861656	0.275605	-0.0949771	0.229278
cg27651885	LURAP1;POMGNT1;POMGNT1	grey	0.183154	0.0196542	0.237402	0.00235129	-0.261861	0.00076247	-0.270801	0.0004914	0.0529315	0.503521	0.148122	0.0599607	0.217211	0.00549528	-0.0696381	0.378559
cg23255963	NRG3;NRG3	grey	0.183049	0.0197255	0.195287	0.012761	-0.17856	0.0230024	-0.139924	0.0757505	0.18523	0.0182853	0.112287	0.154846	0.0946939	0.230676	0.121404	0.123817
cg02024077	CNTNAP2	grey	-0.183047	0.0197269	0.0268278	0.734701	0.104134	0.187257	-0.0730662	0.355478	0.00689452	0.930612	-0.0030155	0.969621	0.0887698	0.261299	0.144053	0.0674217
cg21885218	RP11-383H13.1	grey	-0.182944	0.0197977	-0.130644	0.0975082	0.183271	0.0195748	0.332145	1.57e-05	-0.0296326	0.708164	0.0176422	0.82367	-0.113741	0.149539	-0.0730336	0.355694
cg21115004	SLC35D1	grey	0.182911	0.01982	0.272897	0.00044233	-0.222446	0.00443989	-0.153384	0.051332	0.217387	0.00545655	0.10117	0.200195	0.14065	0.0742282	0.01416	0.858062
cg24348114	USF2;USF2;LSR;LSR	grey	-0.182695	0.0199683	-0.0603108	0.445832	0.0118428	0.881102	-0.0162326	0.837556	-0.12227	0.121138	-0.130545	0.0977629	-0.0121043	0.878497	0.0107179	0.892324
cg18638931	MOV10L1;MOV10L1;MOV10L1;MOV10L1;MOV10L1;MOV10L1;MOV10L1	grey	0.182666	0.0199884	0.143976	0.0675709	0.0231778	0.769706	-0.137937	0.0800424	0.0825828	0.296137	0.0701057	0.375358	0.140834	0.0738463	0.204752	0.0089585
cg19832381	HIST1H2BL;HIST1H3H	grey	0.182639	0.020007	0.0803638	0.309349	-0.14335	0.0687843	0.114747	0.145951	0.139816	0.0759791	0.126848	0.107723	0.110113	0.163045	-0.0504487	0.523773
cg06388871	METTL11A;METTL11A;METTL11A;METTL11A;METTL11A;METTL11A	grey	-0.182608	0.0200288	-0.0908298	0.25035	0.0604998	0.444405	0.0595096	0.451909	-0.240703	0.00203265	-0.13227	0.0933726	-0.0473343	0.549748	-0.220497	0.00480956
cg05973792	DCTN4;DCTN4;DCTN4;DCTN4;DCTN4;DCTN4;DCTN4;DCTN4;DCTN4	grey	0.182593	0.0200386	0.22155	0.00460663	0.0560622	0.478581	-0.0363665	0.645919	0.243165	0.00182111	0.242978	0.00183643	0.242988	0.00183565	0.160395	0.0414597
cg07997936	HIST1H2BE	grey	0.18256	0.0200617	0.10409	0.187447	-0.137288	0.0814883	-0.258494	0.00089615	0.00112575	0.988656	-0.134754	0.0873277	0.180148	0.0217934	0.0814875	0.302611
cg20490578	RP1-116K23.1	grey	-0.182532	0.020081	0.216539	0.00564601	0.142899	0.0696718	0.13905	0.077614	0.185509	0.0181078	0.0403787	0.609936	0.0275823	0.72753	-0.0525876	0.506301
cg08094206	TRIM10	grey	-0.182485	0.0201133	-0.296797	0.0001255	0.181838	0.0205672	0.323716	2.65e-05	-0.18461	0.018685	0.0223534	0.77768	-0.166094	0.0346557	-0.0091513	0.907987
cg14174317	PTCHD3	grey	0.182405	0.0201691	0.271521	0.00047401	0.0415322	0.599756	0.142291	0.0708793	0.185894	0.0178651	0.0763876	0.333974	-0.0721702	0.361424	-0.0164443	0.835467
cg02040583	DUT;DUT;DUT;DUT;DUT;RP11-154J22.1;DUT;DUT;DUT;DUT;DUT;DUT;RP11-154J22.1	grey	-0.182327	0.0202236	-0.0803111	0.309667	-0.143384	0.0687183	0.0148134	0.851587	-0.283561	0.00025564	-0.281624	0.00028288	-0.114873	0.145504	-0.114765	0.145887
cg11937664	LRRC36;LRRC36;LRRC36;LRRC36;LRRC36;KCTD19;KCTD19;KCTD19;KCTD19;KCTD19	grey	0.182246	0.0202803	0.29862	0.00011347	-0.129308	0.101011	-0.133315	0.0907901	0.249025	0.0013958	0.231225	0.00307187	0.178553	0.0230072	0.172226	0.0284149
cg27387222	DNM1L;DNM1L;DNM1L;DNM1L;DNM1L;DNM1L;DNM1L;DNM1L;DNM1L;DNM1L;DNM1L;DNM1L	grey	-0.181995	0.020456	-0.0482184	0.542311	0.371077	1.17e-06	0.30375	8.51e-05	-0.126647	0.108286	0.273905	0.00042039	0.12609	0.109859	0.00809627	0.918556
cg12438392	TSN;TSN;TSN;TSN;TSN;TSN;TSN;TSN;TSN	grey	-0.181944	0.0204919	-0.0822194	0.298275	0.141638	0.0721976	-0.017994	0.820213	-0.0058786	0.940817	-0.0079673	0.919849	0.0907081	0.250987	0.0930406	0.238956
cg21835643	MATN4;MATN4;MATN4;RBPJL	grey	0.181941	0.0204941	0.314177	4.67e-05	-0.186215	0.0176648	-0.245489	0.00164	0.185632	0.0180295	0.131251	0.0959475	0.320646	3.18e-05	0.053818	0.49639
cg14404466	CYP46A1;CYP46A1	grey	0.181898	0.0205246	0.391759	2.53e-07	-0.250561	0.00130041	-0.236544	0.00244125	0.203312	0.00946303	0.175546	0.0254559	0.224347	0.00410432	-0.0334331	0.672764
cg08615372	C19orf60	grey	0.181842	0.0205641	0.437052	6.07e-09	-0.150399	0.056092	-0.191602	0.0145867	0.253506	0.00113409	0.103882	0.188335	0.188178	0.0164836	0.00434935	0.956194
cg01749651	LINC00051	grey	0.181822	0.0205783	0.206441	0.00839709	-0.26605	0.00062179	-0.0331508	0.675371	0.179769	0.0220763	-0.124142	0.115505	-0.106101	0.179018	-0.0629782	0.425936
cg24869588	PCDHAC2	grey	0.181812	0.0205854	-0.025276	0.749521	-0.0685101	0.386349	-0.240369	0.00206297	-0.129988	0.0992168	0.036729	0.642633	0.20982	0.00736682	0.295681	0.00013343
cg10071605	AC135050.1	grey	-0.181788	0.0206023	0.0240049	0.761729	0.27338	0.00043169	0.0850141	0.282096	0.133044	0.0914538	0.155226	0.0485671	0.235126	0.00259672	0.116348	0.14037
cg06742341	MAP6;MAP6;MAP6;MAP6	grey	0.181711	0.0206571	0.249663	0.00135545	-0.16312	0.0380783	-0.331558	1.63e-05	0.182463	0.0201287	-0.0033928	0.965822	0.146614	0.0626426	0.100433	0.203505
cg06225328	PSTPIP1;PSTPIP1;PSTPIP1;PSTPIP1;PSTPIP1;PSTPIP1	grey	0.181688	0.0206734	0.0988953	0.210549	-0.0836725	0.289787	-0.0189948	0.810397	0.196268	0.0123097	0.13683	0.0825196	0.0148253	0.851468	0.0711884	0.36801
cg26317285	PHLPP1;PHLPP1	grey	0.181639	0.0207083	0.323084	2.75e-05	-0.367501	1.5e-06	0.067888	0.390687	0.27244	0.00045263	0.0660484	0.403683	-0.153817	0.0506706	-0.141448	0.0725846
cg03180724	RP5-1100I6.1	grey	0.18157	0.0207576	0.267859	0.00056878	0.103624	0.189437	0.15936	0.0428078	0.389712	2.96e-07	0.533673	2.63e-13	-0.0026649	0.973151	0.248139	0.00145365
cg16413785	C14orf64;C14orf64;C14orf64;C14orf64;C14orf64;C14orf64	grey	-0.181511	0.0207996	0.127266	0.106559	0.088005	0.265447	-0.068547	0.386093	-0.0235671	0.765949	0.0546392	0.489833	0.0927406	0.24048	-0.0042146	0.95755
cg20473545	HIST1H3D;HIST1H3D	grey	-0.181487	0.0208168	-0.128089	0.104294	0.0444381	0.574455	0.111812	0.156612	-0.146188	0.0634175	-0.103122	0.191605	-0.128671	0.102718	0.174191	0.0266304
cg16116973	PROCR;PROCR;EDEM2	grey	-0.181449	0.0208438	-0.0375895	0.634858	0.0636243	0.421195	-0.0861701	0.27558	-0.11682	0.138756	0.0236044	0.765588	0.222396	0.00444908	-0.105929	0.179729
cg11187739	U6	grey	0.181368	0.0209015	0.209544	0.00744659	-0.341307	8.8e-06	-0.0744655	0.346315	0.159835	0.042184	0.012702	0.872547	-0.147473	0.0611035	-0.0936841	0.235709
cg05650586	C10orf112;C10orf112	grey	0.181297	0.0209526	0.102446	0.194549	-0.189149	0.0159246	-0.160608	0.0411867	0.038809	0.623909	0.0363789	0.645808	0.128877	0.102163	-0.0130161	0.869422
cg04052013	TNNT3	grey	0.181231	0.0210003	0.087927	0.265872	-0.24423	0.00173594	0.0505051	0.523308	0.234514	0.00266655	0.0869765	0.271095	-0.0642499	0.416634	0.0897654	0.255967
cg07212818	DRD4	grey	0.181226	0.0210039	0.0913471	0.247651	0.0299605	0.705084	0.12033	0.127198	0.138433	0.0789528	0.0436758	0.581043	-0.072868	0.356789	0.0324533	0.681826
cg23478293	RP11-1077A2.1;RP11-1077A2.1;RP11-1077A2.1;RP11-1077A2.1	grey	0.18119	0.0210302	0.158616	0.0437999	-0.154142	0.0501793	-0.202884	0.00961754	-0.0365333	0.644407	0.0221101	0.780037	0.201805	0.0100178	0.00031495	0.996826
cg11547984	AC104655.3;AC104655.3;AC104655.3	grey	0.181173	0.0210422	0.15511	0.0487363	0.251258	0.00125914	0.215726	0.00583303	0.273655	0.00042574	0.378603	6.77e-07	0.21979	0.00495029	0.244352	0.00172644
cg21998208	GPR98	grey	0.181086	0.021105	0.120137	0.127816	-0.094069	0.233782	0.00607428	0.93885	0.166329	0.0343966	0.0832596	0.292183	-0.0229421	0.771983	0.00011266	0.998865
cg22645719	LRRC4C;LRRC4C;LRRC4C;LRRC4C;LRRC4C	grey	-0.18085	0.0212764	-0.206718	0.00830791	0.120485	0.126706	-0.018887	0.811453	-0.26127	0.00078452	-0.0526927	0.50545	0.0734859	0.352714	-0.0066702	0.932865
cg11554543	GATAD2A;GATAD2A;GATAD2A;GATAD2A;GATAD2A;GATAD2A;GATAD2A;GATAD2A	grey	-0.180755	0.0213461	0.162305	0.0390644	0.182953	0.0197915	-0.0256832	0.745623	0.0156059	0.843746	-0.0848293	0.283147	0.253065	0.00115767	-0.0154928	0.844864
cg07549373	VPS52;VPS52;VPS52;VPS52;VPS52;VPS52;VPS52	grey	0.180644	0.0214269	-0.0221987	0.779178	0.0526221	0.506022	0.0631571	0.42462	-0.0884921	0.2628	0.200461	0.0105364	0.118741	0.132336	0.125164	0.112515
cg27599788	PDLIM3;PDLIM3;PDLIM3;PDLIM3;PDLIM3;PDLIM3	grey	0.180618	0.0214456	0.130458	0.0979884	-0.0972292	0.218375	-0.019293	0.807477	0.0803835	0.30923	0.228062	0.00351339	0.039655	0.616361	0.070368	0.37357
cg08927643	PAPPA2;PAPPA2;PAPPA2	grey	-0.18061	0.0214515	-0.108339	0.169973	0.185234	0.0182825	0.186115	0.0177269	-0.0695707	0.379022	-0.116202	0.140874	-0.0985035	0.212371	-0.0243195	0.758703
cg13819250	DHX8;DHX8	grey	-0.180558	0.0214901	0.00190683	0.980787	-0.0022312	0.97752	0.0382451	0.628962	-0.168478	0.0321041	-0.172494	0.028166	-0.0134278	0.865331	-0.197962	0.011564
cg09336589	DLG4;DLG4;DLG4;DLG4	grey	0.180552	0.0214944	0.23817	0.00227343	-0.143205	0.0690691	0.140583	0.0743682	0.0426723	0.58977	0.0469279	0.553184	-0.181615	0.0207251	0.0105056	0.894445
cg19453818	CAV2;CAV2;CAV2;AC002066.1;CAV2;AC002066.1;CAV2;CAV2;CAV2;CAV2;CAV2;CAV2;CAV2;CAV2;CAV2;CAV2;AC002066.1	grey	0.18022	0.0217396	0.266598	0.00060528	-0.110979	0.159741	-0.17212	0.0285147	0.217573	0.00541574	0.176603	0.024571	0.209391	0.00749121	0.0998483	0.206165
cg01774108	IKZF2;IKZF2;IKZF2;IKZF2;IKZF2	grey	-0.180021	0.0218877	-0.1901	0.0153937	0.191968	0.0143954	0.198791	0.0112137	-0.269096	0.00053497	-0.0106788	0.892715	-0.154116	0.0502178	-0.0644898	0.414893
cg09319828	TTC24;TTC24;TTC24;TTC24;TTC24	grey	0.179996	0.0219067	0.0425154	0.591139	-0.0645831	0.414216	-0.153506	0.0511445	0.140468	0.0746071	0.122984	0.118964	0.0736303	0.351767	0.162241	0.0391425
cg08541612	RP1-163G9.1;RP1-163G9.1;PRDM16;PRDM16;PRDM16;PRDM16	grey	-0.179972	0.021924	-0.0909815	0.249556	0.0825589	0.296277	0.0108577	0.890928	-0.0671525	0.395852	-0.0779237	0.324316	0.00463384	0.953332	-0.0066307	0.933261
cg07826936	FAM160B2;FAM160B2;FAM160B2;FAM160B2	grey	0.179961	0.0219325	0.0926736	0.240822	0.14596	0.0638364	0.190826	0.0149991	0.0322089	0.684094	0.204013	0.00921442	0.0377311	0.633583	0.202079	0.0099148
cg11157584	CELF3;CELF3;CELF3;CELF3;AL589765.1	grey	0.179753	0.0220889	0.196906	0.012024	-0.127942	0.104695	-0.103796	0.188701	0.192043	0.0143567	0.17017	0.0303913	0.0617284	0.435194	0.0367498	0.642445
cg02341923	MAPK8IP2;MAPK8IP2;CHKB	grey	0.179496	0.0222828	0.305298	7.8e-05	-0.165332	0.0355069	-0.135339	0.0859505	0.187381	0.0169548	0.114358	0.147329	0.0379364	0.631736	0.0634007	0.422832
cg04689048	AC011484.1;AC011484.1;PNMAL2	grey	0.179481	0.0222937	0.246934	0.00153581	-0.133816	0.0895737	-0.12057	0.126436	0.293436	0.00015084	0.0177361	0.822747	-0.079615	0.313893	0.121794	0.122606
cg26451735	STRA6;RP11-60L3.1;RP11-60L3.1;STRA6;STRA6;STRA6;STRA6;STRA6;STRA6;STRA6;STRA6;RP11-60L3.1;STRA6;STRA6;STRA6;STRA6;STRA6;STRA6;STRA6	grey	0.179478	0.0222962	0.0118389	0.881141	0.0860241	0.276397	-0.076478	0.333401	0.157766	0.0449574	0.135708	0.0850903	0.121485	0.123565	0.33954	9.86e-06
cg09706243	POLD4;POLD4;POLD4;POLD4;POLD4;POLD4;POLD4;POLD4;POLD4;POLD4;POLD4;AP003419.11	grey	0.179473	0.0223001	0.254157	0.00110004	-0.31444	4.6e-05	0.0657488	0.405823	0.230608	0.00315378	0.194857	0.0129628	-0.0778916	0.324516	-0.133007	0.0915462
cg02933909	PTCHD3	grey	0.179264	0.0224591	0.248014	0.00146196	0.138595	0.0785996	0.0473825	0.549341	0.150959	0.0551715	0.142289	0.0708841	0.0754345	0.340059	0.19638	0.0122594
cg00910115	DCTN3;DCTN3;DCTN3;DCTN3;DCTN3;DCTN3;DCTN3;DCTN3	grey	0.179174	0.0225281	0.176421	0.0247216	-0.106316	0.178136	-0.121155	0.124595	0.234393	0.00268066	0.16295	0.0382817	0.130105	0.0989099	0.356811	3.15e-06
cg12615334	CALCR;CALCR	grey	0.179133	0.0225595	0.41721	3.33e-08	-0.223634	0.00422743	-0.326428	2.24e-05	0.259651	0.00084796	0.179479	0.0222952	0.252386	0.00119489	0.103394	0.19043
cg26030713	C8orf45;C8orf45;C8orf45;C8orf45;C8orf45	grey	0.179082	0.0225981	0.226627	0.00373183	-0.306971	7.09e-05	-0.299456	0.00010832	0.0101549	0.897949	0.0586402	0.458556	0.225647	0.00388796	0.0494905	0.531698
cg10698635	AL138765.1;PIK3AP1;PIK3AP1	grey	0.179055	0.0226188	0.206842	0.00826864	-0.0581586	0.462261	-0.0155112	0.844682	0.11717	0.137569	0.215712	0.00583635	0.199655	0.0108585	-0.067781	0.391436
cg24636969	ZNF704;ZNF704	grey	0.179034	0.0226354	0.114031	0.1485	-0.0121393	0.878148	0.171331	0.0292612	-0.101012	0.200901	0.154371	0.0498344	0.114624	0.146385	-0.0527516	0.504974
cg06536614	VTRNA2-1	grey	0.178963	0.0226899	0.556892	1.41e-14	-0.108724	0.168452	-0.14159	0.0722946	0.190206	0.0153355	-0.0327143	0.679408	0.0383807	0.627746	0.083793	0.289091
cg09419670	RP11-27I1.2;PSMD5;RP11-27I1.2;RP11-27I1.2;PSMD5;PSMD5;PSMD5;RP11-27I1.2	grey	-0.17895	0.0226996	-0.260941	0.00079705	-0.017077	0.829232	0.214804	0.00605183	-0.160289	0.0415964	-0.205108	0.00883754	-0.271929	0.0004644	-0.0525553	0.506563
cg24049348	PDGFRL;PDGFRL	grey	0.178859	0.0227697	0.446401	2.62e-09	-0.323473	2.68e-05	-0.290773	0.00017423	0.00331176	0.966638	0.0270456	0.732629	0.14153	0.0724176	-0.215347	0.00592203
cg23548151	PIWIL1;PIWIL1;PIWIL1;PIWIL1;PIWIL1	grey	0.178688	0.0229028	0.341467	8.71e-06	-0.192068	0.0143435	-0.282998	0.0002633	0.218841	0.00514487	0.0096788	0.902709	0.168464	0.0321181	0.120957	0.125215
cg02174634	ADRB3;ADRB3;ADRB3	grey	0.178622	0.0229536	0.215714	0.00583585	-0.167451	0.0331828	-0.0767899	0.331428	0.159133	0.0431086	-0.0738218	0.350512	0.0406254	0.607752	-0.0149138	0.850592
cg27443416	CCKBR;CCKBR	grey	0.178539	0.0230185	0.285068	0.00023617	-0.0466344	0.555672	-0.132441	0.0929468	0.271091	0.00048434	0.150622	0.0557243	0.212825	0.00654659	0.123876	0.116293
cg26233227	LPAR5;LPAR5;LPAR5;LPAR5	grey	0.178467	0.0230748	0.340472	9.29e-06	-0.286555	0.0002183	-0.254449	0.00108508	0.278285	0.00033624	0.0165603	0.834323	0.220838	0.00474282	0.0597953	0.449737
cg26395594	UFL1;UFL1;UFL1-AS1	grey	-0.17845	0.0230876	-0.0545541	0.49051	0.019727	0.803235	0.0614079	0.437586	-0.230996	0.00310208	-0.0268633	0.734363	0.0531747	0.50156	-0.0529413	0.503442
cg10066139	RP11-736N17.8	grey	0.178336	0.0231772	0.158512	0.0439402	0.150292	0.0562682	0.270095	0.00050904	0.292259	0.0001608	0.157843	0.0448513	-0.0930151	0.239086	0.172925	0.027769
cg01869186	SLC12A9;EPHB4;EPHB4;EPHB4	grey	0.178322	0.0231877	0.317244	3.9e-05	-0.16109	0.0405738	-0.0444745	0.574141	0.183235	0.0195992	0.16789	0.0327184	0.00928937	0.906605	0.0897657	0.255966
cg25017620	RP11-634B7.4;RP11-978I15.10;RP11-978I15.10	grey	0.17827	0.0232288	0.1672	0.0334512	-0.136816	0.0825503	-0.275337	0.00039093	0.0933418	0.237433	0.0770136	0.330017	0.191854	0.014455	0.04782	0.545656
cg12858902	GSTM5;GSTM5;GSTM5;GSTM5;GSTM5;GSTM5;RP4-735C1.4	grey	0.178259	0.0232372	0.247649	0.0014866	-0.150804	0.0554255	-0.179452	0.022316	0.0599587	0.448497	0.0307934	0.697281	0.137583	0.0808276	-0.0235178	0.766424
cg07730329	PCDHGA12	grey	0.178252	0.0232432	0.0706822	0.371434	-0.0363114	0.64642	-0.25845	0.00089804	0.227079	0.00366174	-0.0763198	0.334405	0.18732	0.0169911	0.208119	0.00787044
cg21746969	LRTM2;LRTM2;LRTM2;LRTM2;LRTM2;LRTM2;LRTM2;LRTM2;CACNA2D4;LRTM2;CACNA2D4	grey	0.178191	0.0232912	0.378589	6.78e-07	-0.105839	0.180099	-0.103419	0.19032	0.242194	0.00190205	0.101329	0.199482	0.013196	0.867634	0.0679425	0.390305
cg20137554	MCF2L	grey	0.178166	0.0233111	0.117552	0.136282	-0.296508	0.0001275	-0.261075	0.00079193	0.0567416	0.473258	-0.0071421	0.928127	0.190291	0.0152888	-0.15467	0.0493874
cg11659317	PLEKHH2;PLEKHH2;PLEKHH2;PLEKHH2	grey	0.177916	0.0235082	0.173117	0.0275931	-0.191869	0.0144468	0.0253551	0.748763	0.188636	0.0162179	-0.0886965	0.261695	-0.183386	0.0194968	0.0922086	0.243201
cg00574740	LMO7;LMO7;RP11-173B14.5;RP11-173B14.5;RP11-29G8.3	grey	0.177852	0.0235594	0.0427465	0.589123	-0.0471391	0.551397	-0.100756	0.20205	0.231218	0.0030728	0.0111321	0.88819	0.00512584	0.948384	0.0626217	0.428565
cg26803100	RP11-73E17.2;BAZ1A;BAZ1A;BAZ1A;RP11-73E17.1;BAZ1A	grey	-0.177657	0.0237148	-0.199169	0.0110571	-0.0068759	0.9308	0.0989483	0.210304	-0.285144	0.00023522	-0.162119	0.0392916	-0.121282	0.124197	-0.0858852	0.277176
cg02959759	CACNA1C;CACNA1C;CACNA1C-AS1;CACNA1C-AS1;CACNA1C-AS1	grey	0.17747	0.023865	0.322042	2.93e-05	-0.100064	0.205183	-0.0013597	0.986299	0.246162	0.00159069	-0.0532061	0.501306	-0.099552	0.207521	0.181587	0.0207454
cg08431884	MSH4	grey	0.177463	0.0238704	0.0418894	0.596619	0.109415	0.165745	0.178373	0.0231481	0.141651	0.0721699	0.116114	0.141175	-0.0839029	0.288457	0.0420424	0.595278
cg14562086	COL1A1	grey	0.177442	0.0238873	0.394704	2.02e-07	-0.225618	0.00389273	-0.0534083	0.499679	0.26404	0.00068601	0.216509	0.00565285	0.20117	0.0102598	0.00444451	0.955237
cg06183947	AHI1;AHI1;AHI1;AHI1;AHI1;AHI1;AHI1;RP11-94K8.1;RP11-94K8.1	grey	-0.177406	0.0239167	-0.106313	0.178145	0.0559971	0.479093	0.104704	0.184841	-0.273385	0.00043159	-0.0516837	0.513647	-0.109841	0.164094	0.0527336	0.50512
cg22500706	AC007353.1;RP11-488I20.8	grey	0.177395	0.023925	0.00088668	0.991065	0.144526	0.0665189	0.110894	0.160063	-0.0665808	0.399895	0.22733	0.00362327	-0.0090437	0.909065	0.158738	0.0436361
cg14341289	FSD1L;FSD1L;FSD1L;FSD1L;FSD1L;FSD1L	grey	0.177218	0.024068	0.117597	0.136133	-0.0023023	0.976803	0.0455355	0.565032	0.165089	0.0357816	0.153148	0.0516968	0.06358	0.421519	0.205421	0.00873239
cg08098382	ZFR2;ZFR2	grey	0.1772	0.0240826	-0.0394145	0.618503	-0.114688	0.146157	-0.0908584	0.2502	0.144025	0.0674754	0.227609	0.003581	0.064863	0.412192	0.108747	0.168361
cg20900524	PPT1;PPT1;PPT1;PPT1;PPT1;PPT1;PPT1	grey	0.177177	0.0241016	0.26953	0.00052355	-0.30877	6.4e-05	-0.2716	0.00047214	0.156802	0.0462999	0.0645775	0.414257	0.120752	0.125861	0.00499737	0.949676
cg06491590	RADIL;RADIL;RADIL;RADIL;RADIL	grey	0.177167	0.02411	-0.0546659	0.489621	-0.128048	0.104406	0.125372	0.111916	-0.0132098	0.867497	-0.133826	0.089549	-0.273566	0.00042766	-0.0466596	0.555457
cg26093148	CELF3;CELF3;CELF3;AL589765.1	grey	0.177053	0.0242021	0.190989	0.0149115	-0.0039395	0.960319	-0.12912	0.101512	0.171512	0.0290888	0.274985	0.000398	0.265609	0.0006354	0.131806	0.0945377
cg22424214	GARNL3;GARNL3;GARNL3;GARNL3;GARNL3;GARNL3	grey	0.177025	0.0242251	0.198511	0.0113312	-0.234433	0.00267595	-0.254878	0.00106347	0.122076	0.121735	-0.215247	0.00594589	0.0538338	0.496264	0.0742055	0.348006
cg03983883	ZC2HC1A;ZC2HC1A;ZC2HC1A	grey	0.176978	0.0242635	0.242008	0.0019179	-0.0767851	0.331458	-0.260777	0.00080335	0.150145	0.0565127	-0.0201641	0.798966	0.207901	0.00793737	0.0758454	0.337427
cg11097954	TRDV1	grey	0.176794	0.0244138	0.177162	0.0241135	-0.281	0.0002922	-0.277835	0.0003441	-0.0664737	0.400656	0.0106852	0.892651	0.0193609	0.806814	-0.0451225	0.56857
cg10700718	MYOM2;MYOM2	grey	0.176735	0.024462	0.234471	0.00267152	-0.272045	0.00046171	-0.0969152	0.219873	0.0768153	0.331267	-0.0794123	0.315131	-0.114692	0.146145	0.00197859	0.980064
cg09109520	GPR56;GPR56;GPR56;GPR56;GPR56;GPR56;GPR56;GPR56;GPR56;GPR56;GPR56;GPR56;GPR56;GPR56;GPR56;GPR56;GPR56;GPR56;GPR56;GPR56;GPR56;GPR56;GPR56;GPR56;GPR56;GPR56;GPR56;GPR56;GPR56;GPR56;GPR56;GPR56;GPR56;GPR56;GPR56;GPR56;GPR56;GPR56;GPR56;GPR56;GPR56;GPR56;GPR56;GPR56;GPR56;GPR56;GPR56;GPR56;GPR56;GPR56;GPR56;GPR56;GPR56;GPR56;GPR56;GPR56;GPR56	grey	0.176665	0.0245197	0.317615	3.81e-05	-0.164414	0.036555	-0.0829958	0.29372	0.192352	0.0141975	-0.0086698	0.912809	-0.17842	0.0231118	0.118453	0.133284
cg23283495	IRF6;IRF6	grey	0.17664	0.0245405	0.114931	0.145299	-0.155079	0.048783	-0.232971	0.00285027	0.0400274	0.61305	-0.0064159	0.935418	0.129003	0.101826	0.0623809	0.430346
cg04687486	FUT10;FUT10;FUT10;FUT10;FUT10;FUT10;TTI2	grey	0.176504	0.0246527	0.357182	3.07e-06	-0.237747	0.00231603	-0.196924	0.0120163	0.262406	0.00074264	-0.0403838	0.609891	0.23793	0.00229751	0.0250401	0.751783
cg24847621	TRIM10	grey	-0.176496	0.0246596	-0.26009	0.00083032	0.19153	0.0146246	0.214113	0.00622066	-0.168148	0.032447	0.00559829	0.943634	-0.0555794	0.482383	-0.0278159	0.725314
cg21174817	FAM57B;FAM57B;FAM57B	grey	0.17645	0.0246975	0.222023	0.00451791	-0.0363098	0.646434	-0.160737	0.0410218	0.402829	1.07e-07	0.228849	0.00339843	0.23822	0.00226839	0.230983	0.00310383
cg27113419	NDRG4;NDRG4;NDRG4;NDRG4;NDRG4;NDRG4;NDRG4;NDRG4;NDRG4;NDRG4;NDRG4;NDRG4;NDRG4;NDRG4;NDRG4;NDRG4	grey	0.176439	0.0247065	0.2297	0.00327807	-0.154683	0.0493693	-0.0999147	0.205862	0.0601987	0.44668	-0.0148597	0.851128	0.0598282	0.449487	0.0221251	0.779892
cg14550066	NCR1	grey	0.176377	0.0247578	0.222905	0.00435671	-0.12722	0.106687	-0.0673368	0.394554	0.215492	0.00588793	0.0569889	0.471328	0.0272174	0.730995	0.148879	0.0586516
cg15779323	PDGFRL;PDGFRL	grey	0.176165	0.024934	0.454141	1.28e-09	-0.156706	0.0464346	-0.201569	0.0101072	0.0697891	0.377524	0.0622981	0.43096	0.121297	0.12415	-0.0247067	0.754982
cg11356485	PCDHA6;PCDHA6	grey	0.176162	0.0249371	0.239318	0.00216128	-0.0778556	0.324741	-0.221458	0.00462396	0.0869122	0.271451	0.0581255	0.462516	0.2011	0.010287	0.106858	0.175918
cg17322242	LENG8;LENG8;LENG8-AS1;LENG8;LENG8;LENG8;LENG8-AS1;LENG8;LENG8;LENG8	grey	-0.176153	0.0249439	0.0178257	0.821866	0.205776	0.00861426	0.318083	3.71e-05	0.149362	0.0578275	0.0824407	0.296971	-0.169123	0.0314415	0.12375	0.116666
cg15495372	ZNF579	grey	0.176034	0.0250439	0.280864	0.00029427	-7.44e-06	0.999925	0.113494	0.150432	0.165084	0.0357879	0.347401	5.92e-06	0.095466	0.226879	0.115023	0.144977
cg21367232	SCAMP2;SCAMP2;SCAMP2;SCAMP2;SCAMP2;SCAMP2;SCAMP2;SCAMP2;SCAMP2	grey	0.17596	0.0251061	0.0364341	0.645306	-0.0250231	0.751946	0.0132463	0.867134	0.119014	0.131443	-0.0428629	0.588108	0.0539746	0.495137	0.0165137	0.834783
cg12339802	C1orf109;C1orf109;C1orf109;C1orf109;C1orf109;C1orf109;C1orf109;C1orf109;C1orf109;C1orf109	grey	-0.175707	0.0253195	-0.0640638	0.417987	-0.125696	0.110984	-0.0029024	0.970759	0.00419432	0.957754	-0.0338788	0.668658	-0.13276	0.0921546	-0.175902	0.0251551
cg08033217	USP2;USP2;USP2;RP11-305N23.1;RP11-305N23.1;RP11-305N23.1	grey	-0.175677	0.0253446	0.175268	0.0256934	-0.0205456	0.795245	-0.0655094	0.407539	0.0577825	0.465166	-0.0269847	0.733207	0.0581962	0.461971	-0.0407756	0.606424
cg07123170	PSMD6;PSMD6;PSMD6;PSMD6;PSMD6;PSMD6;PSMD6	grey	0.175631	0.0253837	-0.0242819	0.759064	0.0745415	0.345822	-0.0441433	0.576999	-0.154221	0.0500604	0.270051	0.00051015	0.248392	0.0014369	0.163845	0.0372191
cg18170071	PAX4;PAX4;PAX4;PAX4	grey	0.175419	0.0255636	0.0211274	0.78958	-0.125189	0.112443	-0.0821829	0.29849	0.0261552	0.741113	0.167032	0.0336318	0.0647715	0.412853	0.08529	0.280532
cg00373499	RP11-381K20.2;PKD2L2;PKD2L2;PKD2L2;PKD2L2;PKD2L2;PKD2L2;PKD2L2;PKD2L2;PKD2L2;RP11-381K20.2	grey	0.17529	0.0256745	0.183287	0.0195638	-0.251716	0.0012327	-0.175112	0.0258273	0.152657	0.0524592	0.100778	0.201952	0.202688	0.00968922	0.00106519	0.989267
cg14377951	GSTM5;GSTM5;GSTM5;GSTM5;GSTM5;GSTM5;GSTM5;GSTM5;GSTM5;GSTM5;RP4-735C1.4	grey	0.17528	0.0256826	0.253065	0.0011577	-0.203059	0.00955425	-0.246067	0.00159756	0.0859309	0.27692	0.0107114	0.892388	0.161011	0.0406738	0.0621176	0.432298
cg08976386	IGSF5;TMPRSS3	grey	0.175177	0.0257713	0.332968	1.5e-05	-0.187472	0.0169003	-0.117346	0.136974	0.288831	0.00019337	0.116952	0.138307	0.163124	0.038073	0.00220186	0.977815
cg25537033	SDK1;SDK1	grey	0.175164	0.0257826	0.215332	0.00592562	-0.0800887	0.311014	-0.0850668	0.281797	0.262016	0.00075677	0.130818	0.0970575	0.0902185	0.253566	0.0930023	0.239151
cg15488912	LTK;LTK;LTK;LTK;LTK	grey	0.175129	0.0258124	0.153333	0.0514105	-0.0342747	0.665019	-0.0549904	0.487043	0.230581	0.00315751	0.162396	0.0389526	0.0713124	0.367174	0.238949	0.00219673
cg24473270	EEPD1;EEPD1	grey	0.175127	0.0258144	0.194323	0.0132182	-0.197794	0.0116361	-0.151085	0.0549667	0.0280452	0.723142	-0.0955222	0.226605	0.0304896	0.700123	0.211671	0.00685149
cg16901648	CHST12;CHST12	grey	0.175116	0.0258238	0.150996	0.0551116	-0.273611	0.00042669	0.00096746	0.990251	0.183089	0.0196982	0.0433949	0.58348	-0.180048	0.0218677	-0.0727102	0.357834
cg27151561	MDGA1;MDGA1	grey	0.175108	0.0258308	0.265628	0.0006348	-0.151285	0.0546428	-0.150282	0.0562856	0.00140924	0.9858	0.106617	0.176901	0.13505	0.0866283	-0.0702586	0.374315
cg01224234	CTHRC1	grey	0.175002	0.025922	0.0510633	0.518721	0.135822	0.0848268	-0.0596758	0.450645	-0.15159	0.0541499	0.187605	0.0168211	0.278472	0.00033301	0.0872248	0.269724
cg13277380	SNX31;SNX31	grey	0.174927	0.0259865	0.34004	9.55e-06	-0.162517	0.0388057	-0.307296	6.96e-05	0.153255	0.0515317	0.0450458	0.569228	0.234923	0.00261973	0.162415	0.0389293
cg13111919	CCDC111;CCDC111;CCDC111;CCDC111;CCDC111;CCDC111;CCDC111;CCDC111;CASP3;CASP3;CASP3;CASP3;CASP3	grey	-0.174424	0.0264251	0.10026	0.204289	-0.138011	0.0798809	-0.017276	0.827272	0.0466204	0.55579	-0.161318	0.0402865	-0.127316	0.106421	-0.183766	0.0192418
cg12256550	CREB3L1;CREB3L1	grey	0.174349	0.0264907	0.22538	0.00393153	0.00650377	0.934536	-0.157281	0.0456276	0.0578732	0.464465	0.327316	2.12e-05	0.29598	0.00013126	0.227571	0.00358676
cg08217526	C14orf64;C14orf64;C14orf64;C14orf64;C14orf64;C14orf64	grey	-0.174271	0.0265595	0.135438	0.0857206	-0.0970105	0.219417	0.0661294	0.403106	-0.0546925	0.489409	-0.133987	0.0891609	-0.169172	0.0313923	-0.0773136	0.328131
cg07547279	PRKAG2;PRKAG2;PRKAG2;PRKAG2;PRKAG2	grey	0.174261	0.0265682	0.0109704	0.889803	0.0278118	0.725353	-0.104268	0.186688	-0.0012895	0.987006	0.08217	0.298566	0.259541	0.00085245	0.0641481	0.417374
cg04656811	DTNA;DTNA;DTNA;DTNA	grey	0.174219	0.0266053	0.086472	0.273895	0.11557	0.14306	0.0159648	0.840199	0.141488	0.0725035	0.182248	0.0202784	0.118298	0.133798	0.199441	0.0109456
cg01573222	ERP44;INVS;INVS;INVS;INVS;INVS;INVS;INVS	grey	-0.174213	0.0266108	0.0447285	0.571954	0.16604	0.0347152	0.0565003	0.475145	0.0620804	0.432575	0.0138437	0.861201	0.138525	0.0787524	0.0923384	0.242535
cg27119318	WRB;WRB;WRB;WRB;WRB;WRB;WRB;TMPRSS3	grey	0.174174	0.0266454	0.429391	1.19e-08	-0.0794077	0.315159	-0.0704228	0.373197	0.264562	0.00066875	-0.0087291	0.912215	0.0126322	0.873241	0.0593883	0.452833
cg20488627	CTD-2561B21.11	grey	0.174168	0.0266503	0.182706	0.0199608	0.0816497	0.301647	0.217332	0.0054686	0.198072	0.0115172	0.263707	0.0006972	0.0966384	0.221199	0.200748	0.0104237
cg06636831	RNU5B-3P;EXOSC7;CLEC3B	grey	0.174161	0.0266561	0.171213	0.0293748	0.0131558	0.868033	-0.196251	0.0123177	0.0616328	0.435907	-0.0091254	0.908247	0.145991	0.06378	0.0501257	0.526437
cg01908551	METRNL	grey	0.174077	0.0267314	0.248811	0.00140958	-0.074611	0.345371	-0.0095804	0.903693	0.31099	5.63e-05	0.158006	0.0446276	0.0787828	0.318994	0.12683	0.107772
cg04085076	HOPX;HOPX;HOPX;HOPX;HOPX;HOPX;HOPX;HOPX	grey	0.174075	0.0267327	0.188499	0.0162969	-0.183339	0.0195287	0.037905	0.632019	0.0673437	0.394505	-0.026206	0.740628	-0.115622	0.14288	-0.0666196	0.399621
cg02203922	HUS1B;EXOC2;EXOC2	grey	0.174036	0.0267671	0.130449	0.098013	0.121261	0.124262	-0.157418	0.0454376	0.101578	0.198377	0.106165	0.178753	0.269775	0.00051721	0.338589	1.05e-05
cg03350299	APOB;APOB;APOB	grey	0.173871	0.0269145	0.0350456	0.657954	-0.14563	0.0644464	-0.273302	0.00043339	0.0302802	0.702085	-0.0560261	0.478864	0.101481	0.198805	0.00983458	0.901151
cg25572968	U6;NDRG4;NDRG4;NDRG4;NDRG4;NDRG4;NDRG4;NDRG4;NDRG4	grey	0.173856	0.0269274	0.114368	0.147295	0.0123211	0.876338	-0.100031	0.205329	0.0185783	0.814478	0.0576276	0.466365	0.179687	0.0221385	0.216434	0.00566982
cg00224202	NHSL1;NHSL1;NHSL1;NHSL1	grey	0.173742	0.0270297	0.164632	0.0363039	-0.171774	0.0288397	-0.115897	0.141924	0.183569	0.0193736	-0.0060071	0.939525	-0.0404998	0.608863	0.141028	0.0734451
cg24380824	LRRTM4;LRRTM4;LRRTM4;LRRTM4;LRRTM4;LRRTM4	grey	-0.173734	0.0270369	-0.0724183	0.359772	0.0615539	0.436495	0.0280429	0.723164	-0.21556	0.00587192	-0.18254	0.0200753	0.0245758	0.756239	-0.227832	0.00354747
cg08745965	VTRNA2-1	grey	0.173675	0.0270895	0.608214	9.16e-18	-0.0572817	0.46905	-0.068174	0.388689	0.246914	0.00153723	0.0333254	0.673758	0.0294714	0.70968	0.147018	0.0619151
cg23736297	CTD-2561B21.4;RPTOR	grey	0.173593	0.0271627	0.303268	8.75e-05	0.190598	0.015122	-0.04156	0.599511	0.260612	0.00080976	0.379338	6.42e-07	0.223088	0.00432381	0.0685055	0.386381
cg21602768	ABHD12;ABHD12;ABHD12;ABHD12;ABHD12;ABHD12	grey	-0.173565	0.0271883	0.0112866	0.886648	-0.253046	0.00115872	0.00522802	0.947356	-0.290978	0.00017232	-0.284517	0.00024312	-0.174927	0.0259863	-0.400112	1.33e-07
cg20495040	SLC50A1;SLC50A1;SLC50A1;SLC50A1;SLC50A1;SLC50A1;SLC50A1;SLC50A1;SLC50A1;SLC50A1;SLC50A1;SLC50A1;SLC50A1;RP11-540D14.6;SLC50A1	grey	0.173447	0.0272942	0.150461	0.0559891	-0.151536	0.0542377	0.0358397	0.650709	-0.114869	0.145517	0.0195117	0.805339	-0.0625182	0.42933	-0.110823	0.160333
cg23528751	UTS2D;UTS2D;UTS2D;CCDC50;CCDC50;UTS2D;UTS2D	grey	0.173252	0.0274712	0.215825	0.00581001	-0.292019	0.0001629	-0.0460033	0.561038	0.221595	0.00459798	0.0429684	0.587188	-0.172911	0.0277819	0.00987523	0.900744
cg08533932	PDGFRL;PDGFRL	grey	0.173244	0.0274784	0.425801	1.62e-08	-0.193843	0.0134509	-0.253552	0.00113164	-0.0400997	0.61241	0.026365	0.739111	0.209512	0.00745593	-0.113076	0.151951
cg16024214	LRRC34;LRRC34;LRRC34;LRRC34;LRRC34;LRRC34;LRRC34	grey	0.1731	0.0276087	0.454948	1.19e-09	-0.156829	0.0462612	-0.274313	0.00041179	0.200915	0.0103586	-0.0148846	0.850882	0.278166	0.0003383	-0.0451454	0.568374
cg25912517	PDGFRL;PDGFRL	grey	0.172964	0.0277327	0.448773	2.11e-09	-0.118879	0.131883	-0.246831	0.00154304	0.0532679	0.500809	0.0700684	0.375613	0.214796	0.00605391	0.0536655	0.497613
cg06485706	LAT;LAT;RP11-264B17.3;LAT;LAT;LAT;LAT;LAT;LAT;LAT;LAT;RP11-264B17.3	grey	-0.172945	0.0277504	-0.0233667	0.767882	-0.0629813	0.425913	-0.0225433	0.775841	-0.124545	0.114318	-0.105384	0.181988	0.0546426	0.489806	-0.145663	0.064384
cg22132520	EIF4H;EIF4H;EIF4H	grey	0.172839	0.027848	0.310495	5.79e-05	-0.259149	0.00086857	0.087135	0.270219	0.272658	0.0004477	0.276457	0.00036926	-0.094356	0.232352	0.0281589	0.722066
cg06602546	TCEA2;ZNF512B	grey	0.172792	0.0278911	0.302694	9.04e-05	-0.0515995	0.514334	-0.306555	7.26e-05	0.282103	0.00027591	0.0219098	0.781979	0.313437	4.88e-05	0.0619122	0.433825
cg12211471	RN5S139;KBTBD12;KBTBD12	grey	-0.172733	0.0279447	0.0408704	0.605587	0.355312	3.49e-06	0.311152	5.57e-05	0.127806	0.10507	0.251474	0.00124665	0.211402	0.0069244	0.0277684	0.725764
cg25974617	TRAM1;TRAM1;TRAM1;TRAM1;TRAM1;RP11-382J12.1;TRAM1;RP11-382J12.1;RP11-382J12.1;RP11-382J12.1;RP11-382J12.1;RP11-382J12.1;RP11-382J12.1;RP11-382J12.1	grey	0.172671	0.0280021	0.299477	0.00010819	-0.07905	0.317351	-0.0134026	0.865581	0.192845	0.0139466	0.164008	0.0370278	0.0249043	0.753085	-0.0541294	0.493899
cg14279329	RP11-646E18.4	grey	-0.172655	0.0280172	-0.153723	0.0508134	0.0601367	0.447149	0.106155	0.178794	-0.0495335	0.53134	-0.208528	0.0077466	-0.242583	0.00186919	-0.076918	0.330619
cg11469778	ARHGEF4;ARHGEF4;ARHGEF4	grey	0.172581	0.0280853	0.212087	0.00674018	-0.210528	0.00716577	-0.304428	8.19e-05	0.0741049	0.348662	-0.0062388	0.937197	0.144769	0.0660569	0.0675546	0.393023
cg13784833	ARHGEF7;ARHGEF7;ARHGEF7;ARHGEF7;ARHGEF7-AS2;ARHGEF7;ARHGEF7	grey	0.172567	0.0280982	0.122151	0.121504	-0.102487	0.194367	-0.267761	0.00057155	-0.132665	0.0923907	-0.029217	0.712075	0.263009	0.00072124	-0.0838802	0.288588
cg16151451	TSPAN4;TSPAN4;TSPAN4;TSPAN4;TSPAN4;TSPAN4;TSPAN4;TSPAN4;TSPAN4;TSPAN4;TSPAN4;TSPAN4;TSPAN4;TSPAN4;TSPAN4	grey	0.17255	0.0281137	0.203682	0.00933096	-0.0410535	0.603971	-0.0122998	0.876549	0.270353	0.00050252	0.142955	0.0695613	0.00159499	0.983929	0.0790985	0.317053
cg03760072	SRPRB	grey	0.172526	0.0281362	0.234201	0.00270303	-0.0273067	0.730146	-0.167806	0.0328064	0.107298	0.174136	0.126662	0.108244	0.15294	0.0520186	0.245859	0.00161272
cg04006327	ATG16L2;ATG16L2;ATG16L2;ATG16L2;ATG16L2;ATG16L2;ATG16L2;ATG16L2;ATG16L2;ATG16L2;ATG16L2;ATG16L2;ATG16L2;ATG16L2;ATG16L2	grey	0.172252	0.0283907	0.378538	6.81e-07	0.0163767	0.836134	-0.157519	0.0452977	0.333712	1.43e-05	-0.0997902	0.20643	0.112294	0.154821	0.197621	0.0117109
cg09009771	MORC3;CHAF1B;CHAF1B;MORC3;MORC3	grey	0.172245	0.0283975	0.297052	0.00012374	-0.0888851	0.260678	0.0387383	0.624542	0.224301	0.0041121	0.161688	0.0398244	-0.0530932	0.502217	0.160443	0.0413972
cg16991868	GPATCH3;GPATCH3;GPATCH3;NUDC	grey	0.172244	0.0283984	0.0308976	0.696307	-0.140888	0.0737349	-0.267675	0.00057397	0.0557882	0.480736	0.0772354	0.328622	0.209418	0.00748323	0.144832	0.0659379
cg18167492	RAB23;RAB23	grey	0.172179	0.028459	0.303692	8.54e-05	-0.0719353	0.362994	-0.178594	0.0229756	0.0524334	0.50755	0.308494	6.5e-05	0.319123	3.49e-05	0.153325	0.0514237
cg19971049	RAB43;RAB43;RAB43;RAB43;RAB43;RAB43;RAB43;RAB43	grey	0.171927	0.0286955	0.170146	0.0304149	0.127952	0.104669	-0.053415	0.499625	0.222931	0.00435211	0.360882	2.39e-06	0.254095	0.00110327	0.335104	1.31e-05
cg22921096	FAM131A;FAM131A;FAM131A;FAM131A;FAM131A;FAM131A;FAM131A	grey	0.171843	0.028775	0.209476	0.00746633	0.0880227	0.26535	-0.0584571	0.459963	0.210765	0.00709952	0.248352	0.00143955	0.253461	0.00113648	0.146084	0.063608
cg13795252	DEFB121	grey	-0.171842	0.0287758	-0.110331	0.162209	0.112868	0.152709	0.279327	0.00031866	-0.0004534	0.995432	0.0620886	0.432514	-0.179291	0.0224382	-0.0297717	0.706857
cg07648456	WNT5A	grey	-0.171834	0.0287834	-0.102685	0.193502	0.15657	0.0466279	0.0715214	0.365768	0.107483	0.173393	0.0143511	0.856168	0.0980051	0.214705	0.0069522	0.930033
cg12848831	LIMCH1;LIMCH1;LIMCH1;LIMCH1;LIMCH1	grey	0.17181	0.0288057	0.250582	0.00129919	-0.169173	0.0313911	-0.164178	0.0368298	0.195864	0.0124937	0.0567809	0.472951	0.22086	0.00473858	-0.0339536	0.66797
cg22174935	SORBS1;SORBS1;SORBS1	grey	0.171766	0.0288473	0.136086	0.0842167	0.120103	0.127924	-0.0498248	0.528926	0.10169	0.197877	0.289221	0.00018938	0.236953	0.00239803	0.153348	0.0513882
cg08725083	CHMP3;CHMP3;CHMP3;CHMP3;CHMP3;AC015971.2	grey	0.171675	0.0289333	0.268324	0.00055586	-0.0829487	0.293994	-0.134051	0.0890063	0.117824	0.135372	0.254006	0.00110788	0.244952	0.00168036	0.0107681	0.891822
cg26127836	H2AFJ;H2AFJ;H2AFJ;H2AFJ	grey	0.171631	0.0289757	0.0180959	0.819213	-0.214392	0.00615204	-0.346397	6.32e-06	0.10273	0.193306	0.0380918	0.630339	0.144461	0.0666417	0.0831263	0.292958
cg23018448	QTRT1;QTRT1	grey	0.171314	0.0292778	0.181334	0.0209266	0.0422449	0.593505	0.0661428	0.40301	0.038057	0.630652	0.188565	0.0162585	0.0902364	0.253471	0.235688	0.00253412
cg04714994	LRRC34;LRRC34;LRRC34;LRRC34;LRRC34;LRRC34;LRRC34	grey	0.171309	0.0292822	0.436141	6.58e-09	-0.0531343	0.501885	-0.17474	0.0261485	0.285531	0.00023046	0.0158092	0.841737	0.229218	0.0033458	0.0533607	0.500062
cg03860311	CAMK2B;CAMK2B;CAMK2B;CAMK2B;CAMK2B;CAMK2B	grey	0.171197	0.0293904	0.163154	0.0380372	-0.109494	0.165437	-0.11905	0.131325	0.135573	0.0854055	0.0535133	0.498835	-0.0059586	0.940013	0.0536819	0.497481
cg11625868	ZFP90;ZFP90;ZFP90;ZFP90;ZFP90;ZFP90;ZFP90;ZFP90;ZFP90;ZFP90;ZFP90;ZFP90	grey	0.171086	0.0294972	0.193484	0.0136275	-0.217793	0.00536779	0.00807732	0.918746	0.262769	0.0007297	0.0900091	0.254674	-0.146677	0.062529	-0.164308	0.0366782
cg03465499	MRGPRF;MRGPRF;MRGPRF;RP11-554A11.6;RP11-554A11.6	grey	0.171018	0.0295628	0.12051	0.126628	-0.126547	0.108568	-0.216575	0.0056378	0.116714	0.139118	-0.0072621	0.926923	0.204922	0.00890055	0.0432109	0.585079
cg00260114	CAST;CAST;CAST;CAST;CAST;CAST;CAST;CAST	grey	-0.171012	0.0295681	-0.11402	0.148537	-0.200978	0.010334	-0.203341	0.00945262	-0.0942755	0.232752	-0.186386	0.0175593	-0.0124714	0.874841	0.100903	0.201389
cg22805436	RP11-429J17.6;RP11-429J17.6;RP11-429J17.6	grey	0.170991	0.0295883	0.29606	0.00013068	-0.102936	0.192411	-0.0419565	0.596031	0.168502	0.0320792	0.0804359	0.308914	0.131941	0.0941979	-0.0305593	0.699471
cg14217495	FCRL6;FCRL6;FCRL6	grey	0.170918	0.0296595	0.250961	0.00127659	-0.342964	7.91e-06	-0.0281844	0.721824	0.101791	0.197429	-0.0413807	0.601088	-0.146551	0.0627568	-0.02759	0.727457
cg01554410	IRX6;RP11-26L20.3	grey	0.170873	0.0297026	0.094191	0.233173	-0.0445833	0.573205	-0.193926	0.0134105	0.146423	0.0629902	0.0519408	0.511552	0.197595	0.0117222	0.128037	0.104437
cg14560040	SURF6	grey	0.170787	0.0297867	0.245659	0.00162746	0.0977689	0.215818	-0.0773203	0.328089	0.23689	0.00240464	0.198359	0.0113952	0.255603	0.00102781	0.323348	2.7e-05
cg20816757	CX3CL1;CX3CL1;CX3CL1	grey	0.170688	0.0298827	0.315442	4.34e-05	-0.0121062	0.878478	-0.064197	0.417018	0.38453	4.37e-07	0.225406	0.00392729	0.26864	0.0005472	0.153633	0.0509509
cg21605781	APPL2;APPL2;APPL2;APPL2;C12orf75	grey	0.170509	0.030058	0.215197	0.00595778	-0.118596	0.132812	0.0582726	0.461383	0.125774	0.11076	0.0329532	0.677197	0.0754303	0.340085	0.0437294	0.58058
cg03335125	CCDC17;CCDC17;CCDC17;CCDC17;CCDC17	grey	0.17035	0.030214	0.113124	0.151776	0.109704	0.164622	-0.0884348	0.263111	0.101684	0.197906	0.14409	0.0673513	0.235801	0.0025217	0.00757847	0.923749
cg10309005	CYP4V2;CYP4V2;CYP4V2	grey	0.17032	0.0302427	0.177064	0.0241934	0.0100654	0.898843	-0.0544035	0.49171	0.20798	0.00791308	0.111601	0.157399	0.0689543	0.38327	0.153963	0.0504497
cg05155922	HOPX;HOPX;HOPX;HOPX;HOPX;HOPX;HOPX;HOPX	grey	0.17024	0.0303219	0.135647	0.0852338	-0.144472	0.0666209	0.0720166	0.36245	0.110462	0.161707	-0.0135946	0.863675	-0.169085	0.0314799	-0.0017989	0.981875
cg02445972	CLDN7;RP1-4G17.5;CLDN7;CLDN7;CLDN7;CLDN7;CLDN7;CLDN7	grey	-0.1702	0.0303619	-0.0186547	0.81373	-0.139374	0.0769188	-0.228511	0.00344737	-0.235154	0.00259356	-0.141927	0.0716124	0.213641	0.00633852	-0.455593	1.12e-09
cg21627409	PCDHGA12	grey	0.170161	0.0304004	0.156005	0.0474343	-0.0440386	0.577904	-0.282649	0.00026815	0.272048	0.00046163	-0.0326814	0.679713	0.227789	0.00355393	0.204136	0.00917123
cg24622817	MKL1;MKL1;MKL1;MKL1;MKL1	grey	-0.170152	0.0304088	-0.0284761	0.719066	0.0136672	0.862953	0.0900628	0.254389	-0.242368	0.00188732	-0.0136716	0.862909	-0.0128332	0.871241	-0.0872537	0.269565
cg02509370	KCNH3	grey	-0.170063	0.0304976	-0.133014	0.0915277	-0.0486319	0.53885	-0.0377673	0.633257	-0.107717	0.172451	-0.0880392	0.26526	0.00107215	0.989197	0.0575669	0.466835
cg24334507	WISP2;WISP2;WISP2;WISP2;RP11-445H22.4;RP11-445H22.4;RP11-445H22.4	grey	0.170049	0.0305111	0.17925	0.02247	-0.0268049	0.734919	0.245474	0.00164112	0.185426	0.0181603	0.170508	0.030059	-0.0030321	0.969454	0.0311585	0.693871
cg02918577	RGMA;RGMA;RGMA	grey	0.169943	0.0306164	0.235421	0.00256364	-0.257569	0.00093649	-0.298744	0.00011269	0.0376965	0.633895	0.10516	0.182926	0.132397	0.0930565	-0.0150344	0.849398
cg19761502	WRB;WRB;WRB;WRB;WRB;WRB;WRB;TMPRSS3	grey	0.169898	0.0306608	0.432547	9.02e-09	-0.122911	0.119184	-0.094757	0.230364	0.293844	0.00014752	0.0171497	0.828516	0.030626	0.698847	0.0225097	0.776166
cg19453250	SLC39A6;SLC39A6;ELP2;ELP2;ELP2;ELP2;ELP2	grey	-0.169895	0.0306639	-0.0418342	0.597103	0.064377	0.415711	0.0961154	0.22372	0.104866	0.18416	-0.0779647	0.324061	-0.0876782	0.267233	0.0117091	0.882435
cg15545541	LTB4R2;CIDEB;CIDEB;CIDEB;CIDEB;LTB4R;CIDEB;LTB4R;LTB4R;LTB4R	grey	0.169886	0.0306731	0.47242	2.2e-10	0.0446044	0.573023	-0.154239	0.0500322	0.0535393	0.498626	0.183269	0.0195762	0.287853	0.00020374	0.00495274	0.950125
cg20540428	PPP4R2;PPP4R2;PPP4R2;PPP4R2;PPP4R2;PPP4R2;PPP4R2	grey	-0.169783	0.0307759	0.0799436	0.311894	0.0458797	0.562092	0.0424037	0.592116	0.0701231	0.375239	0.0911147	0.248861	0.0889686	0.260229	-0.072608	0.358512
cg01801283	CGN;CGN;CGN;CGN	grey	0.169778	0.0307814	0.0949246	0.229537	-0.198692	0.0112553	-0.253713	0.00112317	-0.0339073	0.668396	0.0479316	0.544718	0.209121	0.00757027	-0.0062174	0.937413
cg21909996	SRRM3;SRRM3;SRRM3	grey	0.169658	0.0309013	0.120483	0.126715	-0.201799	0.01002	0.0861149	0.275889	0.34144	8.73e-06	0.0936576	0.235842	-0.150655	0.05567	-0.0064522	0.935054
cg00718959	CTC-558O2.2	grey	0.169654	0.0309053	0.116616	0.139454	-0.0077156	0.922374	0.0328399	0.678245	0.17915	0.0225466	0.044724	0.571993	0.0759446	0.336793	0.056729	0.473356
cg26900558	TTC24;TTC24;TTC24;TTC24;TTC24	grey	0.169644	0.030915	0.0580459	0.463131	0.0122132	0.877413	-0.171864	0.0287552	0.172642	0.0280292	0.108065	0.171061	0.145131	0.0653763	0.208416	0.00778049
cg00398510	ATF7IP2;ATF7IP2;ATF7IP2;ATF7IP2;ATF7IP2;ATF7IP2;ATF7IP2;ATF7IP2;ATF7IP2	grey	0.16964	0.0309191	0.105491	0.181544	-0.245056	0.00167247	-0.0938734	0.23476	0.0623343	0.430691	-0.161077	0.040591	-0.19596	0.0124501	-0.0457128	0.563517
cg27467234	LRRC34;LRRC34;LRRC34;LRRC34;LRRC34;LRRC34;LRRC34	grey	0.169594	0.0309657	0.422211	2.19e-08	-0.0462304	0.559104	-0.163296	0.0378676	0.192476	0.0141343	0.0362543	0.646938	0.236681	0.00242673	0.021285	0.788048
cg17385452	TMF1;TMF1;TMF1	grey	0.169238	0.0313248	0.246775	0.00154703	-0.303006	8.88e-05	-0.11391	0.148931	0.13241	0.0930244	0.245103	0.0016689	0.209547	0.00744567	-0.0492504	0.533693
cg16150451	EMX1	grey	-0.169215	0.031348	0.00457368	0.953937	-0.121338	0.124022	-0.231223	0.00307212	-0.231012	0.00309995	-0.236852	0.0024086	0.18439	0.018829	-0.396545	1.75e-07
cg22010712	RP11-474N8.5	grey	0.169145	0.0314197	0.0940165	0.234044	0.107325	0.174026	0.00815566	0.917961	0.304723	8.06e-05	0.236134	0.00248532	0.176983	0.0242592	0.475822	1.56e-10
cg09045655	HOXC9;HOXC9;HOXC-AS1;HOXC-AS1;HOXC5;HOXC6;HOXC9;HOXC6	grey	0.169	0.0315666	0.257542	0.00093768	-0.0962038	0.223293	-0.249546	0.00136277	0.189756	0.0155843	0.0858365	0.27745	0.2473	0.00151046	0.0955379	0.226528
cg00105512	SYCE1L;SYCE1L;RP11-538I12.2	grey	0.168938	0.0316307	0.193142	0.0137973	0.0595762	0.451403	-0.0215803	0.785179	-0.0142529	0.857141	0.204006	0.00921688	0.208574	0.00773285	-0.0478613	0.545309
cg19684207	WRB;WRB;WRB;WRB;WRB;WRB;WRB;TMPRSS3	grey	0.168913	0.0316565	0.426979	1.46e-08	-0.0635076	0.422049	-0.0491863	0.534226	0.248838	0.0014078	-0.0017163	0.982707	0.0129041	0.870536	0.0145459	0.854237
cg14208374	AL031963.2	grey	0.168743	0.0318302	0.223279	0.00428999	0.233525	0.00278303	0.245811	0.00161624	0.352721	4.15e-06	0.357033	3.11e-06	0.0678824	0.390726	0.385336	4.12e-07
cg17361154	ENTPD8;ENTPD8	grey	0.168612	0.0319653	0.237649	0.00232604	-0.175538	0.0254622	-0.298533	0.00011402	0.162396	0.0389525	-0.00947	0.904798	0.293403	0.00015111	-0.006644	0.933128
cg16313343	BRF1;BRF1;BRF1;BRF1;BRF1;BRF1;BRF1;PACS2;BRF1	grey	0.168549	0.0320306	0.331896	1.6e-05	-0.207616	0.00802523	-0.237203	0.00237196	0.24391	0.00176113	-0.0386596	0.625246	0.15871	0.0436732	0.00413692	0.958332
cg10431713	SLFN12;SLFN12;SLFN12;SLFN12;SLFN12;SLFN12	grey	0.168414	0.0321704	-0.0148194	0.851528	-0.0241196	0.760626	-0.0610818	0.440028	0.0864543	0.273994	0.0454121	0.566088	0.00940937	0.905405	0.0668742	0.397817
cg00066816	IL12B;AC008697.1;AC008697.1	grey	0.168376	0.0322102	0.257686	0.00093129	-0.299739	0.00010663	-0.275	0.00039769	0.0859938	0.276567	0.0689028	0.383626	0.159611	0.0424781	-0.0023859	0.975961
cg26257814	CTD-2126E3.1	grey	0.168232	0.0323595	0.204244	0.00913373	-0.181176	0.0210397	-0.254918	0.00106148	0.171808	0.0288074	0.15738	0.0454908	0.210021	0.0073092	-0.0235862	0.765764
cg23772011	C1QTNF6;C1QTNF6;C1QTNF6	grey	-0.168202	0.0323914	0.148864	0.0586773	-0.126183	0.109596	0.169999	0.0305609	0.180831	0.0212901	-0.0929951	0.239187	-0.18371	0.0192789	-0.180243	0.0217224
cg18460466	TPM3;TPM3;TPM3	grey	0.168197	0.0323957	0.0864672	0.273922	0.138458	0.0788988	0.256896	0.00096686	0.165044	0.0358327	0.211222	0.00697339	0.0459366	0.561607	0.175111	0.0258277
cg23231670	RAET1L;RAET1L	grey	0.168184	0.0324103	0.243752	0.00177374	-0.148144	0.059923	-0.172887	0.0278039	0.211381	0.00693012	-0.114659	0.14626	0.111514	0.157726	0.155815	0.0477085
cg25856644	TRAK1;TRAK1;TRAK1;TRAK1;TRAK1	grey	0.168036	0.0325646	0.218956	0.00512091	-0.101163	0.200226	-0.276597	0.00036662	0.0174526	0.825534	0.192034	0.0143616	0.228556	0.00344088	0.0598375	0.449417
cg01877814	POLG;RP11-217B1.2;POLG;RP11-217B1.2	grey	0.16803	0.0325709	0.136221	0.0839077	-0.279405	0.00031737	-0.288003	0.00020212	0.117111	0.137768	0.0371406	0.63891	0.0877943	0.266597	-0.0977751	0.215788
cg13084335	HSPB2;CRYAB;CRYAB;CRYAB;CRYAB;HSPB2;HSPB2-C11orf52;CRYAB;CRYAB;CRYAB;CRYAB;CRYAB;CRYAB;CRYAB;CRYAB;CRYAB;CRYAB;CRYAB;CRYAB	grey	0.167798	0.0328148	0.126016	0.110071	-0.103003	0.192119	0.208593	0.00772722	0.0441189	0.577209	0.0657001	0.406172	-0.151779	0.0538481	0.0856824	0.278317
cg00654322	CTD-3193O13.1;SNAPC2	grey	0.167747	0.0328689	0.1214	0.123827	-0.00418	0.957899	-0.23249	0.00290982	0.227451	0.00360485	0.134751	0.0873361	0.255832	0.00101673	0.265365	0.00064303
cg05994982	PI4K2A	grey	0.167707	0.0329108	0.241737	0.00194123	-0.160724	0.0410382	-0.317381	3.87e-05	0.105768	0.180393	0.13363	0.090023	0.281045	0.00029153	0.0781894	0.322665
cg25898146	MYOM2;MYOM2	grey	0.167689	0.0329305	0.313558	4.85e-05	-0.0029664	0.970115	-0.0860337	0.276343	0.188875	0.0160805	0.0377092	0.633781	0.0668965	0.39766	0.10636	0.177954
cg00668749	HAS3;HAS3;HAS3;HAS3	grey	0.167625	0.0329977	0.132001	0.0940475	-0.0785365	0.320514	-0.137662	0.0806532	-0.156566	0.0466331	0.161392	0.0401943	0.159611	0.042477	-0.0153369	0.846406
cg25021939	CLCNKA;CLCNKA;HSPB7;HSPB7;HSPB7;HSPB7;HSPB7;HSPB7;HSPB7	grey	0.167525	0.0331047	0.100501	0.203199	-0.0016575	0.983299	0.206593	0.00834825	0.16686	0.0338179	0.164949	0.035941	-0.0621944	0.431729	0.224703	0.00404394
cg17014785	ANKRD45;ANKRD45	grey	-0.167513	0.0331176	-0.143933	0.0676542	-0.0161537	0.838335	-0.0669526	0.397263	-0.219732	0.00496191	0.0688864	0.38374	0.149745	0.0571818	-0.181728	0.0206447
cg10102384	PACRG;PACRG;PACRG;PACRG;PARK2;PARK2	grey	0.16748	0.0331518	0.243277	0.00181202	-0.0273635	0.729607	-0.186799	0.0173062	0.143662	0.0681771	0.286838	0.00021505	0.252994	0.00116154	0.196218	0.0123327
cg03213860	PAK1;PAK1;PAK1;PAK1;PAK1;PAK1	grey	0.167462	0.0331714	0.280896	0.00029378	-0.163546	0.0375709	-0.137988	0.0799317	0.0936212	0.236025	0.0961724	0.223444	0.0466892	0.555206	0.0648015	0.412636
cg04375683	PPP2R1A;PPP2R1A;PPP2R1A;PPP2R1A;PPP2R1A;PPP2R1A;PPP2R1A;PPP2R1A	grey	0.16746	0.0331732	0.102495	0.194333	0.0701497	0.375057	-0.0165714	0.834214	0.152963	0.0519826	0.0498889	0.528395	0.0814953	0.302564	0.0950162	0.229086
cg06023345	RP11-103H7.5;FAM84B;RP11-89K10.1;RP11-89K10.1;RP11-89K10.1;FAM84B;FAM84B	grey	0.167393	0.0332446	0.381192	5.6e-07	-0.152672	0.0524367	-0.1926	0.0140707	0.276774	0.00036331	0.0252387	0.749879	0.148522	0.0592669	-0.0259372	0.743195
cg11065385	B4GALNT3;B4GALNT3	grey	0.167223	0.0334263	0.291612	0.00016652	-0.307565	6.85e-05	-0.259254	0.00086423	0.154802	0.049192	-0.0145262	0.854432	0.0932787	0.237751	-0.103161	0.191437
cg04663285	B4GALNT4;B4GALNT4	grey	0.167035	0.0336291	-0.0254983	0.747393	0.0715015	0.365902	0.017671	0.823387	0.00982641	0.901233	0.0321825	0.684339	-0.0703563	0.373649	0.104866	0.18416
cg15734436	HLA-DPB1;HLA-DPB1;HLA-DPB1;HLA-DPB1;HLA-DPA1;HLA-DPA1;HLA-DPA1;HLA-DPA1;HLA-DPB1;HLA-DPB1	grey	0.16697	0.0336992	0.0451122	0.568658	0.209278	0.00752422	0.130006	0.0991692	0.0745142	0.345999	0.22684	0.0036986	0.180799	0.0213135	0.331104	1.68e-05
cg05494220	HSD17B12;HSD17B12;HSD17B12;HSD17B12	grey	0.166909	0.0337648	0.286633	0.0002174	-0.239907	0.00210565	-0.0938105	0.235075	0.156748	0.0463758	0.0968153	0.220351	0.130951	0.0967146	-0.0751929	0.341612
cg19508671	CTD-2184D3.4;CTD-2184D3.5	grey	-0.166775	0.0339103	-0.188093	0.0165332	0.0448894	0.570571	0.157477	0.0453552	0.0284972	0.718866	-0.132644	0.0924434	-0.0963521	0.222576	-0.121019	0.12502
cg25340688	VTRNA2-1	grey	0.166655	0.0340408	0.582537	4.23e-16	-0.0826319	0.295849	-0.0998147	0.206318	0.208555	0.00773846	-0.008848	0.911024	0.0213798	0.787127	0.0892843	0.258534
cg19118791	C9orf174;C9orf174;C9orf174;C9orf174;C9orf174;C9orf174;RP11-23J9.4;RP11-23J9.4;RP11-23J9.4	grey	0.166612	0.0340877	0.119903	0.128564	-0.12244	0.120619	-0.169134	0.0314303	0.182663	0.0199908	0.0637072	0.420589	0.129396	0.100778	0.0886349	0.262028
cg21593676	KLHL8;KLHL8;KLHL8;KLHL8;KLHL8;KLHL8;KLHL8;RP11-476C8.3	grey	0.166347	0.0343773	0.192946	0.013896	-0.136197	0.0839627	-0.121559	0.123333	0.136322	0.0836762	0.216547	0.00564419	0.18993	0.0154878	0.113862	0.149106
cg24309555	APOB;APOB;APOB	grey	0.166281	0.0344501	0.0187984	0.812321	-0.133622	0.0900423	-0.227736	0.00356196	0.0218954	0.782119	-0.0445912	0.573136	0.0919366	0.2446	0.0125237	0.874321
cg23035274	SYNRG;SYNRG;SYNRG;SYNRG;SYNRG;DDX52	grey	0.166212	0.0345253	0.249268	0.00138027	-0.268095	0.00056218	-0.0606199	0.4435	0.263825	0.00069322	0.195647	0.0125936	-0.0829109	0.294215	0.0698125	0.377363
cg21705215	RP4-669H2.1;TSHZ2;TSHZ2	grey	0.166179	0.034562	0.342058	8.39e-06	-0.136263	0.0838114	-0.173739	0.0270323	0.190113	0.0153864	0.20077	0.0104151	0.206097	0.00850883	-0.0290738	0.713425
cg27438304	C11orf9;C11orf9;RP11-467L20.9	grey	0.165576	0.0352322	0.216364	0.00568584	-0.0869774	0.27109	-0.182788	0.0199041	-0.009083	0.908671	0.0774347	0.327371	0.182565	0.0200584	0.0675381	0.393139
cg23448153	NANOS2	grey	0.165568	0.035242	0.219758	0.00495676	0.113104	0.151846	0.0407562	0.606596	0.0328656	0.678007	0.320308	3.25e-05	0.174348	0.0264917	0.0658572	0.405049
cg24041556	SLC44A2;SLC44A2	grey	0.16549	0.0353293	0.22529	0.00394629	0.156723	0.0464111	-0.0604019	0.445144	0.160944	0.040758	-0.0087634	0.911871	0.150426	0.0560474	0.245962	0.00160525
cg05628902	C12orf44;C12orf44;C12orf44;C12orf44;C12orf44;C12orf44;C12orf44	grey	-0.165462	0.03536	-0.0223819	0.777403	0.0752484	0.341255	0.00190352	0.980821	0.0621981	0.431701	0.0324072	0.682253	0.0604609	0.444699	-0.0015803	0.984076
cg14816899	DISC1	grey	0.165452	0.0353719	0.418014	3.12e-08	-0.276303	0.00037217	-0.262459	0.00074073	0.146253	0.0633003	0.109636	0.164886	0.173102	0.027607	-0.138196	0.0794735
cg03967504	SLC11A1;SLC11A1;SLC11A1;SLC11A1;SLC11A1;SLC11A1;SLC11A1;SLC11A1;SLC11A1;SLC11A1;SLC11A1;SLC11A1;SLC11A1;SLC11A1;SLC11A1	grey	0.165369	0.0354657	0.199429	0.0109506	-0.20562	0.00866596	-0.0919273	0.244648	0.275339	0.00039089	-0.0350593	0.657828	0.0965678	0.221538	0.0541748	0.493536
cg27524531	WDR90;WDR90;WDR90;WDR90;WDR90;WDR90;WDR90;WDR90;WDR90;WDR90;MSLN	grey	0.16521	0.0356451	0.0901121	0.254128	-0.0070267	0.929285	0.0112613	0.886901	0.0818043	0.300729	0.195378	0.0127182	0.163778	0.0372977	0.0862822	0.274953
cg04004590	PRKG1;PRKG1	grey	0.165169	0.035691	0.263989	0.00068771	-0.0934978	0.236646	-0.100075	0.20513	0.0360714	0.648601	0.0906731	0.251171	0.202728	0.00967442	0.111404	0.158137
cg27380999	KSR2;KSR2	grey	0.165141	0.0357228	0.278297	0.00033603	-0.366561	1.61e-06	-0.368758	1.38e-06	0.0787847	0.318983	-0.045714	0.563507	0.189908	0.0154998	-0.107285	0.174191
cg00879495	GTPBP2;GTPBP2;GTPBP2;GTPBP2;MAD2L1BP	grey	0.164982	0.0359036	0.295543	0.00013445	-0.0560016	0.479057	-0.0988932	0.210559	0.282071	0.00027636	0.235534	0.00255118	0.260024	0.00083296	0.193873	0.0134362
cg12181083	SULF1;SULF1;SULF1	grey	0.164964	0.0359245	0.292618	0.0001577	-0.116228	0.140782	-0.0179234	0.820906	0.141227	0.0730369	-0.0050712	0.948933	0.00733642	0.926177	0.0529671	0.503233
cg08770761	ATP6V0C;ATP6V0C;RP11-20I23.3;ATP6V0C;ATP6V0C;ATP6V0C	grey	0.16495	0.0359406	0.33605	1.23e-05	-0.319599	3.39e-05	-0.295454	0.0001351	0.0449054	0.570434	-0.243241	0.00181494	-0.0252491	0.749779	-0.020635	0.794375
cg15182643	EGFLAM;EGFLAM	grey	-0.164786	0.0361275	0.0743821	0.346857	-0.131905	0.0942902	-0.291205	0.00017023	-0.0649647	0.411458	-0.104402	0.186118	0.181878	0.0205387	-0.339727	9.74e-06
cg17129400	NCOA6;NCOA6	grey	0.164772	0.036144	0.294734	0.00014053	-0.234859	0.00262705	-0.052802	0.504567	0.270611	0.00049609	0.189183	0.0159054	-0.002808	0.97171	0.112512	0.154016
cg14861570	MMD;MMD;MMD	grey	0.164728	0.0361935	0.373934	9.51e-07	-0.158265	0.0442746	-0.11034	0.162173	0.0900559	0.254426	0.200239	0.0106243	0.215627	0.00585615	-0.0191442	0.808934
cg10349685	DLC1;DLC1;DLC1;DLC1	grey	0.164671	0.0362597	0.186136	0.0177141	-0.0421635	0.594217	-0.0436578	0.5812	0.148791	0.0588031	0.0480394	0.543812	0.117055	0.137957	0.00238115	0.976009
cg17037355	SLC4A11;SLC4A11;SLC4A11	grey	0.164663	0.0362681	0.132247	0.0934314	-0.0774715	0.327141	-0.0963065	0.222796	0.263991	0.00068764	0.132186	0.0935845	0.122811	0.119488	0.0188908	0.811416
cg13385408	CHN2;CHN2;CHN2;CHN2	grey	-0.164653	0.0362799	-0.173766	0.027008	0.315965	4.21e-05	0.124725	0.113791	0.0272806	0.730395	-0.0052905	0.946728	0.109314	0.16614	0.158721	0.043659
cg11515438	KLK12;KLK12;KLK12;KLK12;KLK12	grey	0.164632	0.0363037	0.0602451	0.446329	0.047791	0.5459	0.14303	0.0694124	0.219775	0.00495328	0.200206	0.0106373	-0.0038647	0.961071	0.229885	0.00325245
cg19978055	KIAA1875;SHARPIN	grey	0.164606	0.0363344	0.106714	0.176504	0.16696	0.03371	0.0636657	0.420893	0.229301	0.00333401	0.331119	1.68e-05	0.242829	0.00184875	0.191985	0.0143869
cg08427977	VSTM4	grey	0.164604	0.0363361	0.178996	0.0226645	0.0625373	0.429189	-0.0565231	0.474966	0.231296	0.00306261	0.203484	0.00940127	0.0890765	0.259649	0.118121	0.134385
cg18174404	NMU;NMU;NMU;NMU;NMU	grey	0.164478	0.0364821	0.311662	5.41e-05	-0.257918	0.0009211	-0.284825	0.00023921	0.350376	4.86e-06	-0.0276939	0.726471	0.168311	0.0322774	0.0409368	0.605001
cg21779786	H1F0;H1F0	grey	0.164463	0.0364992	0.128355	0.10357	-0.0170406	0.82959	-0.138253	0.0793482	0.120391	0.127005	0.116542	0.139704	0.145004	0.0656151	0.0888596	0.260815
cg14253327	RP11-35N6.1	grey	-0.164374	0.0366023	0.0260576	0.742045	-0.0109784	0.889723	0.199297	0.0110048	0.0168436	0.831531	-0.118564	0.132918	-0.13605	0.0843008	-0.123541	0.117289
cg23671319	POU6F2;POU6F2;POU6F2-AS2	grey	0.164347	0.0366326	0.246706	0.00155186	-0.18278	0.0199097	-0.0523864	0.507931	0.144265	0.0670152	0.0702665	0.374261	0.0371196	0.639099	0.0585126	0.459536
cg05076576	SPEG;AC053503.11	grey	0.164282	0.0367084	0.142898	0.0696737	-0.192758	0.0139905	-0.202905	0.00961009	0.190935	0.0149401	0.135074	0.0865734	0.0639707	0.418666	0.136067	0.0842609
cg13698714	DHRS3;DHRS3;DHRS3	grey	0.164262	0.0367315	0.278639	0.00033017	-0.300675	0.0001012	-0.304451	8.18e-05	0.186319	0.0176004	0.0673962	0.394136	0.0672158	0.395406	-0.0221401	0.779746
cg22283921	TP53INP1;TP53INP1;RP11-347C18.3;RP11-347C18.3;C8orf38;C8orf38;C8orf38;C8orf38	grey	-0.164197	0.0368071	-0.218455	0.00522603	-0.0938449	0.234902	0.0699948	0.376116	-0.154466	0.0496927	-0.169332	0.0312295	-0.172718	0.0279587	-0.087918	0.265921
cg23966736	LIMCH1;LIMCH1;LIMCH1;LIMCH1;LIMCH1	grey	0.164084	0.0369384	0.117132	0.137699	0.130757	0.0972162	0.095467	0.226874	0.0222056	0.779111	0.107384	0.173788	0.0654	0.408325	0.0758827	0.337188
cg21974102	ADRA2B	grey	0.163978	0.0370624	0.244152	0.00174206	-0.165361	0.0354737	-0.0803968	0.30915	-0.0063487	0.936093	0.14139	0.0727026	0.086448	0.274029	-0.0303515	0.701417
cg25210835	GSTM5;GSTM5;GSTM5;GSTM5;GSTM5;GSTM5;RP4-735C1.4	grey	0.16387	0.037189	0.236935	0.00239992	-0.167103	0.0335553	-0.213468	0.00638221	0.0806783	0.307453	0.0233005	0.76852	0.139205	0.077282	0.0477029	0.546641
cg05177637	MATN3;MATN3	grey	0.163801	0.0372698	0.130517	0.097836	0.1231	0.118614	-0.0697731	0.377633	-0.0095556	0.903942	0.174735	0.0261528	0.280009	0.00030761	0.120912	0.125358
cg06230848	RP11-89K10.1;RP11-89K10.1;RP11-89K10.1;FAM84B;RP11-103H7.5;RP11-103H7.5	grey	0.163652	0.0374457	0.388097	3.35e-07	-0.110492	0.161595	-0.152131	0.0532883	0.261079	0.00079178	-0.0375635	0.635093	0.0735175	0.352507	0.0710227	0.369129
cg24576494	RP11-347H15.4;RP11-347H15.4	grey	0.163575	0.037537	0.224925	0.00400678	0.0928185	0.240084	-0.131166	0.0961648	0.281799	0.00028031	0.138942	0.0778478	0.171152	0.0294331	0.227025	0.0036701
cg17105597	HCN4	grey	0.163499	0.0376262	0.158468	0.0439996	0.0658346	0.40521	-0.0078287	0.921239	0.185825	0.0179085	0.103443	0.190217	0.0610663	0.440145	0.221178	0.00467737
cg06143905	FGF20;FGF20;FGF20	grey	0.163475	0.0376546	0.257111	0.00095706	-0.14316	0.069157	-0.230079	0.0032257	0.267201	0.00058755	0.0758201	0.337589	0.264115	0.00068351	0.0845472	0.284757
cg15741433	HIST1H1A	grey	0.16343	0.0377088	0.189725	0.0156014	0.113015	0.152172	-0.117312	0.13709	0.204812	0.00893796	0.0725386	0.358972	0.113933	0.14885	0.16032	0.0415564
cg15686942	IQSEC1;IQSEC1;IQSEC1	grey	0.163392	0.0377531	0.0329127	0.677571	0.0723365	0.360316	0.262357	0.0007444	0.0755313	0.339437	0.270739	0.00049292	-0.0560762	0.478471	0.169292	0.0312698
cg24255896	AGXT2L1;AGXT2L1;AGXT2L1;AGXT2L1;AGXT2L1;AGXT2L1;AGXT2L1	grey	-0.163352	0.0378011	-0.0238278	0.763435	-0.042504	0.59124	-0.174528	0.0263337	-0.0882658	0.264028	-0.034517	0.662795	0.164884	0.036015	0.0792986	0.315827
cg19234738	RP11-200A1.1	grey	0.163307	0.0378547	0.20351	0.00939206	-0.0338587	0.668843	0.0235288	0.766318	0.147486	0.0610803	0.111746	0.156858	0.0800481	0.311259	-0.0129814	0.869767
cg07534843	RBPJL;MATN4;MATN4;MATN4	grey	0.163259	0.0379121	0.238203	0.00227008	-0.241971	0.00192111	-0.265905	0.00062624	0.0433393	0.583963	0.0244012	0.757917	0.227953	0.00352944	-0.087238	0.269651
cg22899561	BCAR1;BCAR1;BCAR1;BCAR1;BCAR1;BCAR1;BCAR1;BCAR1;BCAR1;BCAR1;BCAR1	grey	0.163206	0.037975	0.297303	0.00012204	0.00715653	0.927982	0.207912	0.00793398	0.437533	5.82e-09	0.278612	0.00033062	-0.0367659	0.642299	0.263116	0.00071751
cg12396970	THBS4;THBS4;CTD-2201I18.1;THBS4;CTD-2201I18.1	grey	-0.163089	0.0381155	-0.0984556	0.212595	0.0911205	0.248831	0.0202293	0.79833	-0.19551	0.0126573	0.042438	0.591816	0.0913541	0.247614	-0.0937966	0.235145
cg13816655	CD320	grey	0.163084	0.0381208	0.0988886	0.21058	0.311798	5.37e-05	0.166453	0.0342613	0.0759144	0.336987	0.380484	5.9e-07	0.189833	0.0155414	0.253614	0.0011284
cg21964762	RAB37;RAB37;RAB37;RAB37;RAB37	grey	0.163051	0.0381613	0.256012	0.00100812	-0.211512	0.00689444	-0.173783	0.0269931	0.280088	0.00030637	0.0926155	0.241119	0.072924	0.356418	-0.0103083	0.896416
cg01209566	RP11-1082L8.2;RP11-6D1.6;RP11-6D1.6;RP11-6D1.6;RP11-6D1.6	grey	0.163008	0.038212	0.0903877	0.252672	0.061094	0.439936	0.132904	0.0918005	0.0389494	0.622654	0.0744294	0.34655	-0.0499187	0.528148	0.145761	0.0642026
cg19374305	DNAH7;DNAH7	grey	0.162943	0.0382905	0.320125	3.28e-05	0.0905424	0.251858	-0.0966296	0.221241	0.0990579	0.209797	0.181918	0.0205104	0.308462	6.51e-05	0.105325	0.182236
cg02996131	SYNE1;SYNE1;SYNE1;SYNE1;SYNE1;SYNE1	grey	0.162912	0.0383279	0.294962	0.00013879	0.0456432	0.564112	-0.0942173	0.233042	0.110348	0.162143	0.251144	0.00126585	0.249161	0.00138708	0.161868	0.0396021
cg27251412	AIRE;AIRE;AIRE;AIRE;AIRE	grey	0.16291	0.0383298	0.112154	0.155338	0.130816	0.0970637	-0.115984	0.141625	0.154212	0.0500729	0.213662	0.00633319	0.253878	0.00111451	0.130928	0.096776
cg00579402	FUT6;FUT6;FUT6;FUT6;FUT6;FUT6;FUT6;FUT6;FUT6;FUT6;FUT6	grey	0.162842	0.0384116	0.0941153	0.233551	0.143286	0.0689101	-0.0644181	0.415412	0.281857	0.00027947	0.171457	0.029141	0.16744	0.0331945	0.277068	0.00035789
cg03217528	RP11-279O9.4;CCDC110;CCDC110;CCDC110	grey	0.162822	0.0384365	0.517329	1.81e-12	-0.0576163	0.466453	-0.0945178	0.231548	0.260266	0.00082332	0.184407	0.0188178	0.205713	0.00863498	-0.0043876	0.95581
cg04472261	STON2;STON2;STON2	grey	0.162792	0.0384727	0.134534	0.0878511	0.140696	0.0741325	0.147632	0.0608231	-0.198335	0.0114052	0.278994	0.00032418	0.134804	0.0872101	0.135887	0.0846777
cg13239252	LRRIQ1;TSPAN19;TSPAN19;TSPAN19;TSPAN19;TSPAN19;LRRIQ1;LRRIQ1;LRRIQ1;LRRIQ1;LRRIQ1;LRRIQ1;LRRIQ1;LRRIQ1	grey	-0.16274	0.0385356	-0.150155	0.0564968	0.0377913	0.633041	-0.0127775	0.871796	-0.204782	0.00894815	-0.204837	0.00892941	0.00473958	0.952269	0.0815362	0.302321
cg22577520	ARGLU1;ARGLU1;ARGLU1	grey	0.162641	0.0386555	0.0592449	0.453928	-0.151339	0.0545544	0.108425	0.169629	0.15117	0.0548283	0.28821	0.0001999	0.00937572	0.905741	-0.0190453	0.809903
cg08672999	ZNF836	grey	0.162512	0.0388113	0.272547	0.00045019	-0.178017	0.0234284	-0.201061	0.010302	0.116194	0.140899	0.0677952	0.391336	0.121015	0.125033	0.0633725	0.423039
cg04980991	SLC23A3;SLC23A3;SLC23A3;SLC23A3;SLC23A3;SLC23A3;SLC23A3;SLC23A3;SLC23A3;SLC23A3;SLC23A3;SLC23A3	grey	-0.162503	0.0388224	0.146866	0.0621883	0.0961187	0.223704	0.270797	0.0004915	-0.0156284	0.843524	0.115932	0.141805	-0.0481354	0.543007	0.0142653	0.857019
cg05857999	LY6G5C;LY6G5C;LY6G5C	grey	0.16247	0.0388631	-0.0504888	0.523442	-0.107623	0.17283	-0.197325	0.0118396	0.0127839	0.871732	-0.0151891	0.847868	0.225236	0.00395521	0.0999136	0.205867
cg08327708	KLHL24;KLHL24;KLHL24;KLHL24;KLHL24;KLHL24;KLHL24	grey	0.16244	0.0388996	0.342432	8.18e-06	0.111106	0.159263	0.0486665	0.53856	0.166938	0.0337332	0.320598	3.19e-05	0.24466	0.00170266	0.158657	0.0437449
cg12465805	RP3-323N1.2;CELF2	grey	0.162361	0.0389955	0.284961	0.00023749	-0.116521	0.139778	-0.11446	0.146968	0.282454	0.00027089	0.202646	0.00970477	0.115071	0.144806	0.176929	0.0243033
cg02004171	PARP16;PARP16;PARP16;PARP16	grey	0.16227	0.0391067	0.223554	0.00424146	0.0443797	0.574959	-0.0418917	0.596599	0.307323	6.95e-05	0.301754	9.53e-05	0.166248	0.0344855	0.118974	0.131574
cg05417607	MYO1C;MYO1C	grey	0.162223	0.0391646	0.0199221	0.801329	0.254631	0.00107589	-0.0735606	0.352224	0.214765	0.00606126	0.26063	0.00080908	0.233707	0.00276124	0.45217	1.54e-09
cg21575526	RP11-108M12.3;RP11-1077A2.1;RP11-108M12.3	grey	-0.16217	0.0392296	0.00911851	0.908316	0.0106691	0.892812	-0.0691762	0.381737	0.0150969	0.84878	0.100996	0.200974	0.180789	0.0213209	-0.103354	0.190602
cg11824274	RP1-302D9.2	grey	0.162132	0.0392759	0.072545	0.35893	0.0320097	0.685944	0.089613	0.256778	-0.110928	0.159935	0.361584	2.27e-06	0.104446	0.185931	0.136752	0.0826954
cg15534755	TAGLN;TAGLN;TAGLN;TAGLN;TAGLN	grey	0.162089	0.0393288	-0.126845	0.107731	0.10996	0.163634	-0.115899	0.141919	0.119874	0.128657	0.095827	0.225119	0.182858	0.0198565	0.200364	0.0105745
cg07803236	MIR2277;FAM172A	grey	0.16193	0.0395252	0.224626	0.00405695	-0.3101	5.92e-05	-0.286971	0.00021353	0.189976	0.0154619	-0.120713	0.125986	0.0408636	0.605647	-0.191259	0.0147675
cg26754468	RNF213;RNF213;RNF213;RNF213;CTD-2047H16.4;CTD-2047H16.4	grey	0.161893	0.0395701	-0.0122611	0.876935	0.154525	0.0496049	-0.0055343	0.944277	0.106525	0.17728	0.314171	4.67e-05	0.156174	0.0471916	0.264514	0.00067035
cg04481779	IL20RA;IL20RA;IL20RA;IL20RA;IL20RA	grey	0.161777	0.0397146	0.327347	2.12e-05	-0.190478	0.0151869	-0.250841	0.00128372	0.304941	7.96e-05	0.134725	0.0873959	0.204375	0.00908805	0.0395615	0.617193
cg08695724	BICD2	grey	-0.161751	0.0397462	0.012183	0.877713	-0.186226	0.017658	-0.203654	0.00934088	0.0587838	0.457454	-0.186783	0.0173157	0.0197421	0.803086	0.0855795	0.278896
cg23878564	TNK1;TNK1	grey	0.161726	0.0397774	0.124315	0.114993	-0.198315	0.0114136	-0.2752	0.00039367	-0.053912	0.495637	-0.118364	0.133576	-0.0014335	0.985556	-0.0615134	0.436798
cg19531536	ESRRB;ESRRB;ESRRB;ESRRB	grey	0.161687	0.0398264	0.126817	0.107809	-0.0936222	0.23602	0.0222207	0.778965	0.250065	0.00133053	0.13395	0.0892498	-0.0341068	0.666561	0.257918	0.0009211
cg10681590	ADCY2;ADCY2;ADCY2;ADCY2	grey	-0.161497	0.0400632	-0.0364944	0.64476	0.223567	0.00423908	0.0862148	0.27533	0.0401754	0.611737	0.0282371	0.721326	0.136853	0.0824677	0.0788781	0.318407
cg26566898	TAGLN;TAGLN;TAGLN;TAGLN;TAGLN	grey	0.161452	0.0401184	-0.121544	0.12338	0.0330465	0.676334	-0.0674999	0.393408	0.0621273	0.432226	0.0419664	0.595944	0.0303	0.7019	0.11114	0.159134
cg17367518	TMEM120A;TMEM120A;TMEM120A;TMEM120A;TMEM120A;TMEM120A;TMEM120A	grey	0.161359	0.0402358	0.0366794	0.643083	0.238368	0.00225365	0.154653	0.0494127	-0.130957	0.0967017	0.218498	0.005217	0.195065	0.012865	0.177666	0.0237079
cg19442101	CTB-33O18.2	grey	0.161333	0.0402674	0.353843	3.85e-06	-0.255078	0.00105351	-0.24269	0.00186026	0.160332	0.041541	0.0138785	0.860855	0.187785	0.0167145	-0.0851004	0.281606
cg25013726	ADRA1A	grey	-0.161275	0.0403402	-0.158961	0.0433379	0.0310914	0.694497	0.00113496	0.988564	-0.243511	0.001793	0.0154299	0.845485	0.114287	0.147584	-0.106788	0.176206
cg09934664	NFATC2;NFATC2	grey	0.16121	0.0404226	0.162338	0.0390232	-0.0711987	0.367941	-0.0938421	0.234917	0.155832	0.0476841	0.248117	0.00145513	0.203296	0.00946882	0.111006	0.159638
cg07200344	RP11-634B7.4;RP11-978I15.10;RP11-978I15.10	grey	0.161187	0.0404512	0.134065	0.0889716	-0.11362	0.149975	-0.299632	0.00010726	0.0663324	0.40166	0.120967	0.125184	0.24406	0.00174931	-0.0011898	0.988011
cg13916931	POLD2;POLD2;POLD2;POLD2;POLD2;POLD2;POLD2;POLD2;POLD2;POLD2;POLD2;POLD2;POLD2;POLD2	grey	-0.161043	0.0406331	-0.0346651	0.661438	-0.132572	0.0926222	-0.100113	0.20496	-0.0855913	0.278829	-0.0750661	0.342428	0.0407262	0.606861	0.0464453	0.557277
cg03624594	TMEM8B;HINT2;HINT2;HINT2;HINT2	grey	-0.160984	0.0407074	-0.0424971	0.5913	0.00952315	0.904266	0.0291535	0.712673	-0.2427	0.0018595	-0.122072	0.121745	-0.0165052	0.834866	-0.0786204	0.319996
cg13192323	RN5S222	grey	0.160915	0.0407957	0.205615	0.00866767	-0.086065	0.276168	-0.139494	0.0766631	0.147674	0.0607474	0.15889	0.043433	0.186755	0.0173325	0.0948358	0.229975
cg17822452	CHN2;CHN2;CHN2;CHN2	grey	-0.160862	0.0408632	-0.164938	0.0359537	0.245122	0.00166748	0.0499569	0.527833	-0.0999538	0.205683	0.00354609	0.964279	0.229267	0.00333886	0.0730555	0.355549
cg00848392	SAPCD1-AS1;VWA7;VWA7	grey	0.160787	0.0409586	0.147464	0.0611191	-0.246547	0.00156313	-0.300972	9.95e-05	0.258033	0.00091604	-0.0911604	0.248623	0.121445	0.123686	0.127005	0.107285
cg04186533	OSBP2;OSBP2;MTMR3	grey	0.160786	0.0409588	0.218234	0.00527309	-0.239743	0.00212105	-0.0401539	0.611928	0.158832	0.0435104	0.0657805	0.405597	-0.0961651	0.22348	0.0892913	0.258497
cg17835016	F10;F10-AS1;F10	grey	0.16072	0.0410435	0.24406	0.00174928	-0.0290768	0.713396	-0.193424	0.0136572	0.182987	0.0197676	0.16787	0.0327391	0.257241	0.00095118	0.155078	0.0487841
cg04986413	RRP12;RRP12;RRP12;RP11-452K12.7	grey	0.160699	0.0410696	0.199616	0.0108745	-0.17368	0.0270846	-0.141887	0.071692	0.0223625	0.777591	-0.0323772	0.682531	0.193201	0.0137678	-0.105376	0.182023
cg01511567	SSRP1;SSRP1;SSRP1;SSRP1	grey	0.160642	0.0411432	0.296787	0.00012556	-0.167663	0.0329581	-0.089992	0.254764	0.223096	0.00432244	0.145528	0.0646347	0.152248	0.0531024	0.0850075	0.282134
cg15828854	RP11-31F19.1;RP11-31F19.1;KANK1;KANK1;KANK1;KANK1;KANK1	grey	0.160611	0.0411824	0.263184	0.00071514	-0.0290989	0.713188	0.0570441	0.470899	0.120957	0.125215	0.0760746	0.335965	0.0101232	0.898266	-0.0498916	0.528373
cg18678645	VTRNA2-1	grey	0.160545	0.0412664	0.611038	5.89e-18	-0.0622426	0.431371	-0.0705599	0.372264	0.25599	0.00100917	0.00501202	0.949528	0.0104861	0.894639	0.153055	0.05184
cg09839443	QPCT;QPCT;QPCT;QPCT	grey	-0.160481	0.0413494	-0.189619	0.0156605	0.0849395	0.28252	-0.159698	0.0423632	-0.445004	2.97e-09	-0.0344528	0.663384	0.211651	0.00685673	0.0302489	0.702379
cg20091620	FRA10AC1;FRA10AC1	grey	0.160428	0.0414173	0.0255169	0.747214	-0.248194	0.00145	-0.0132249	0.867347	0.107811	0.172076	-0.0819981	0.299581	-0.166754	0.033933	-0.0321469	0.68467
cg08010331	HLA-DPA1;HLA-DPA1;HLA-DPA1;HLA-DPA1	grey	-0.160402	0.04145	-0.276551	0.00036748	0.0124993	0.874563	0.188655	0.0162069	-0.0331702	0.675191	-0.147798	0.0605291	-0.274518	0.00040755	-0.0008773	0.99116
cg24201827	EFCAB6;EFCAB6	grey	-0.160393	0.0414615	-0.0085289	0.91422	0.192776	0.0139818	0.259157	0.00086826	0.154667	0.0493919	0.06908	0.382401	-0.130482	0.0979267	0.0838248	0.288907
cg16028555	WNT11;WNT11;WNT11;RP11-619A14.3	grey	0.160391	0.0414648	0.191874	0.0144446	-0.0405685	0.608255	-0.281888	0.00027901	0.186514	0.0174803	0.0265586	0.737265	0.229501	0.00330583	0.162527	0.0387931
cg17477258	LAMA5;LAMA5	grey	0.160339	0.0415309	0.120325	0.127214	0.224514	0.00407581	0.139567	0.0765079	0.264683	0.00066483	0.360851	2.39e-06	0.108887	0.167807	0.274783	0.00040211
cg22629783	GAL3ST1;GAL3ST1;GAL3ST1;GAL3ST1;GAL3ST1;GAL3ST1;GAL3ST1;GAL3ST1;GAL3ST1;GAL3ST1;GAL3ST1;GAL3ST1;GAL3ST1;GAL3ST1;GAL3ST1;GAL3ST1;GAL3ST1;MTMR3	grey	0.160329	0.0415437	0.12056	0.126469	-0.129307	0.101013	0.162797	0.0384659	0.243479	0.00179561	-0.0251022	0.751187	-0.131512	0.0952824	0.0163662	0.836237
cg23888351	FAT1	grey	-0.160329	0.0415449	-0.172249	0.0283935	0.23671	0.00242364	0.0585249	0.459442	-0.181152	0.0210573	-0.0372296	0.638105	0.119537	0.129743	0.0607684	0.442382
cg25521882	C1orf132	grey	0.160319	0.0415572	0.311007	5.62e-05	-0.151905	0.0536463	0.118474	0.133214	0.25596	0.00101062	0.0834004	0.291365	0.0426526	0.589942	0.0455455	0.564947
cg21225797	KCNV1;KCNV1;KCNV1	grey	0.16029	0.0415946	0.297724	0.00011924	-0.0742659	0.347613	-0.257118	0.00095674	0.244084	0.00174745	0.132219	0.0935005	0.311831	5.36e-05	0.269784	0.00051698
cg15339810	HINT3;RP11-73O6.4	grey	-0.160279	0.0416092	-0.0853105	0.280415	0.0250736	0.751461	-0.108162	0.170673	-0.279758	0.00031164	0.0284554	0.719261	0.175692	0.0253318	-0.0171158	0.828849
cg08102508	IQSEC1	grey	0.160273	0.0416162	0.317749	3.78e-05	-0.318309	3.66e-05	-0.348082	5.66e-06	0.209651	0.00741563	-0.0766889	0.332066	0.130062	0.0990222	-0.201744	0.0100407
cg00441434	DPYSL2;DPYSL2;DPYSL2;DPYSL2;DPYSL2	grey	0.160199	0.0417118	0.123852	0.116362	-0.273727	0.00042419	0.0451867	0.56802	0.144327	0.0668966	0.0368833	0.641236	-0.141221	0.0730495	-0.0994121	0.208164
cg06641872	FAM174B;FAM174B	grey	0.16001	0.0419569	0.214606	0.00609984	-0.183293	0.01956	-0.16019	0.041724	-0.013685	0.862776	0.0424159	0.592009	0.0903491	0.252876	-0.0680076	0.38985
cg08188456	DNAJB2;DNAJB2;DNAJB2;DNAJB2;DNAJB2;DNAJB2;DNAJB2;DNAJB2;DNAJB2	grey	0.159907	0.0420904	0.454122	1.28e-09	-0.290079	0.00018086	-0.0922863	0.242802	0.247311	0.00150971	0.0708371	0.370385	-0.0611762	0.43932	-0.0707925	0.370687
cg11861562	TAGLN;TAGLN;TAGLN;TAGLN;TAGLN	grey	0.159899	0.0421005	-0.14206	0.0713441	0.151007	0.0550942	-0.0467381	0.554792	0.0801862	0.310423	0.0905191	0.25198	0.102117	0.195992	0.171161	0.0294246
cg02376745	RP11-276H1.3	grey	0.159809	0.0422185	0.0466848	0.555244	0.199282	0.0110108	-0.0472647	0.550336	-0.0429916	0.586986	0.26498	0.00065526	0.283635	0.00025465	0.05433	0.492296
cg19944904	ZNF223	grey	0.159747	0.0423001	0.241585	0.00195444	-0.0746479	0.345132	-0.17339	0.0273457	0.281933	0.00027836	0.0820744	0.29913	0.229752	0.00327085	0.0152829	0.84694
cg14294215	WNT11;WNT11;WNT11;RP11-619A14.3	grey	0.159709	0.0423486	0.21045	0.00718755	-0.077415	0.327495	-0.229925	0.00324691	0.0963721	0.22248	-0.027217	0.730999	0.155219	0.0485772	0.0653048	0.409009
cg11555493	KRBOX1-AS1;KRBOX1;KRBOX1;KRBOX1-AS1;KRBOX1;KRBOX1;KRBOX1;KRBOX1;KRBOX1	grey	0.159707	0.0423521	0.212662	0.00658898	0.25872	0.00088658	0.0782956	0.322006	-0.0314833	0.690842	0.197518	0.0117555	0.240449	0.00205575	0.0779558	0.324117
cg15364618	CIDEB;CIDEB;CIDEB;LTB4R2;CIDEB;CIDEB;CIDEB;CIDEB;CIDEB;CIDEB;LTB4R;LTB4R	grey	0.159519	0.042599	0.459819	7.48e-10	0.0992226	0.209036	-0.112148	0.155362	0.0967335	0.220742	0.191728	0.0145207	0.233113	0.00283295	0.245964	0.00160511
cg24400656	RP1-155D22.2	grey	0.159477	0.0426533	0.218072	0.00530769	-0.0679313	0.390383	-0.0699674	0.376303	0.16931	0.0312521	0.255971	0.00101009	0.0990723	0.20973	0.032039	0.685672
cg12440152	C20orf151;RP5-908M14.5	grey	0.159464	0.0426706	0.23683	0.00241097	-0.0901785	0.253777	0.0773381	0.327977	0.156785	0.0463238	0.201372	0.0101824	0.113454	0.150576	-0.0509201	0.519896
cg04732872	ELAVL4;ELAVL4;ELAVL4;ELAVL4	grey	0.159442	0.0427001	0.148045	0.0600967	-0.317155	3.92e-05	-0.138845	0.0780571	0.292411	0.00015947	-0.0514507	0.51555	-0.132589	0.0925774	-0.0993971	0.208232
cg24899138	NEUROG1	grey	-0.159396	0.042761	-0.0936618	0.235821	0.103373	0.190519	0.133057	0.0914237	0.0187112	0.813175	-0.179657	0.0221605	-0.119006	0.131468	0.0381438	0.629872
cg27308652	PEX11G	grey	0.159375	0.0427875	0.443042	3.55e-09	-0.272976	0.00044057	-0.101435	0.199009	0.270678	0.00049444	0.311769	5.38e-05	-0.031506	0.690631	-0.0132027	0.867567
cg20226154	RAET1L;RAET1L	grey	0.159266	0.0429325	0.269011	0.00053723	-0.118298	0.133795	-0.0965423	0.22166	0.234714	0.00264364	-0.0718905	0.363293	0.032006	0.685979	0.123368	0.117807
cg09701700	MIR146B	grey	0.159263	0.0429361	0.375593	8.43e-07	-0.137691	0.0805885	-0.0316947	0.688873	0.193601	0.0135695	0.23429	0.00269263	0.255001	0.00105733	-0.0011959	0.98795
cg20131013	ARHGAP44;ARHGAP44;ARHGAP44	grey	0.159218	0.0429956	0.197983	0.0115549	-0.0367268	0.642653	0.17929	0.0224393	0.156198	0.0471571	0.270155	0.00050751	-0.0244463	0.757483	-0.0274846	0.728457
cg08814159	PTPN9;CTD-2323K18.1;CTD-2323K18.1;CTD-2323K18.1	grey	0.159183	0.0430421	0.178098	0.023364	-0.0347288	0.660853	0.0679955	0.389935	0.296043	0.00013081	0.209143	0.00756378	-0.0069961	0.929592	0.0638249	0.41973
cg21177116	IGLV3-32	grey	0.15909	0.0431653	0.111399	0.158158	-0.113238	0.151362	-0.0520695	0.510505	-0.0531261	0.501951	0.206509	0.00837516	0.0985471	0.212168	0.0243493	0.758416
cg23851558	AC073479.1;AC073479.1;AC073479.1;AC073479.1	grey	0.15902	0.0432584	0.109633	0.164898	0.157415	0.0454424	-0.0152712	0.847056	0.0767207	0.331865	0.212029	0.00675557	0.287912	0.00020311	0.0834239	0.291228
cg06666376	C19orf77	grey	0.158706	0.0436793	0.218646	0.00518583	0.18189	0.0205304	-0.139032	0.0776534	0.272209	0.00045793	0.0668602	0.397917	0.186479	0.0175017	0.406077	8.26e-08
cg10480179	AL159140.1	grey	0.158703	0.0436828	0.204666	0.00898792	0.064887	0.412019	0.0985223	0.212284	0.399317	1.41e-07	0.451822	1.59e-09	-0.100731	0.202164	0.242348	0.00188898
cg10218876	TNNT1;TNNT1	grey	0.158501	0.0439553	0.151935	0.0535986	-0.162586	0.0387222	-0.260931	0.00079743	-0.019828	0.802248	0.149296	0.0579402	0.310507	5.79e-05	-0.0496854	0.530081
cg18649823	TNNT1;TNNT1;TNNT1;TNNT1	grey	0.15847	0.0439963	0.152696	0.0523981	-0.191062	0.0148726	-0.236597	0.00243565	-0.0327556	0.679026	0.116303	0.140525	0.261019	0.00079408	-0.0452727	0.567282
cg12594581	MFI2	grey	0.158391	0.0441044	0.270465	0.00049973	-0.0999348	0.20577	-0.0649792	0.411353	0.14751	0.0610391	0.136222	0.0839062	0.0102575	0.896923	0.0556625	0.481727
cg08026457	RP11-646E18.4	grey	0.158386	0.044111	0.24238	0.0018863	-0.245574	0.0016337	-0.257364	0.00094563	0.0782146	0.322508	-0.0489947	0.535821	0.164958	0.0359314	0.00294291	0.970352
cg22023531	SORD;SORD;SORD	grey	0.158374	0.0441264	0.321475	3.03e-05	-0.0178226	0.821897	-0.0251786	0.750455	0.213285	0.00642861	0.128427	0.103376	0.049986	0.527592	0.317909	3.75e-05
cg01833895	NPNT;NPNT;NPNT	grey	-0.158322	0.0441976	0.0658669	0.404979	0.0776936	0.325752	0.0297919	0.706667	0.240464	0.00205438	-0.101945	0.196749	0.0231661	0.769819	-0.0194426	0.806014
cg06508738	PRR23C;MRPS22	grey	0.158314	0.0442078	0.131846	0.0944378	0.0963927	0.222381	-0.104414	0.186067	0.163781	0.0372937	0.00552271	0.944394	0.237247	0.00236731	0.249577	0.00136081
cg20167458	WBSCR27;WBSCR27	grey	0.15797	0.0446767	0.0884552	0.263	-0.125395	0.111849	0.079619	0.313869	-0.1925	0.0141217	0.139806	0.0759987	-0.0081025	0.918494	-0.234405	0.00267916
cg03982074	RP11-395B7.2;MUC12	grey	0.157888	0.0447887	0.019287	0.807537	0.106039	0.179273	0.0448894	0.570571	0.0896451	0.256607	0.264853	0.00065932	0.0793353	0.315602	0.111058	0.159445
cg14672354	RP11-267A15.1;RP11-267A15.1;RP11-267A15.1	grey	-0.157871	0.0448118	-0.0752393	0.341313	0.296759	0.00012575	0.261083	0.00079162	-0.19212	0.0143167	0.114854	0.145572	0.111756	0.15682	-0.0753481	0.340613
cg27390009	FLII;FLII;FLII;FLII;FLII;FLII;FLII;FLII;FLII;FLII;FLII	grey	0.157655	0.0451103	-0.0078328	0.921198	0.141356	0.0727727	0.02626	0.740112	0.0524819	0.507158	0.107287	0.174181	0.15531	0.0484431	0.174011	0.0267894
cg19193962	RP11-295G20.2;RP11-295G20.2;RP11-295G20.2;TSNAX;TSNAX;RP11-295G20.2;RP11-295G20.2;TSNAX;RP11-295G20.2;RP11-295G20.2	grey	0.157641	0.0451285	0.154918	0.0490199	-0.121929	0.122188	-0.0722557	0.360854	0.189083	0.0159622	0.0868006	0.272069	0.0708119	0.370555	0.181537	0.0207807
cg17724725	CTD-2583P5.3	grey	0.157364	0.0455127	0.126452	0.108836	-0.0465717	0.556204	-0.0488141	0.537328	-0.0498613	0.528624	0.171621	0.0289847	0.13263	0.0924773	-0.0235451	0.76616
cg17592802	AC010890.1;AC010890.1	grey	0.157193	0.0457513	0.0922753	0.242859	-0.162933	0.038303	0.0538305	0.49629	0.12527	0.112208	0.178265	0.0232328	-0.175917	0.0251424	0.00673109	0.932253
cg02051924	LITAF;LITAF;LITAF;LITAF;LITAF;LITAF;LITAF;LITAF;LITAF;LITAF;LITAF;LITAF	grey	0.157137	0.0458288	0.134832	0.0871426	0.164128	0.0368875	0.225398	0.00392869	0.286632	0.00021741	0.349456	5.17e-06	0.0190974	0.809392	0.229467	0.00331056
cg13071996	SUFU;ACTR1A;ACTR1A;ACTR1A;ACTR1A;ACTR1A;SUFU;SUFU	grey	0.157099	0.0458816	0.206724	0.00830612	-0.176154	0.0249431	-0.187467	0.0169031	0.17714	0.0241313	0.0163278	0.836616	0.0926257	0.241067	0.0891629	0.259185
cg00448395	POT1;POT1;POT1;POT1;POT1;RP11-3B12.1;RP11-3B12.1;RP11-3B12.1;RP11-3B12.1	grey	-0.156954	0.0460855	-0.172036	0.0285931	0.185975	0.0178142	0.294021	0.00014611	-0.30532	7.79e-05	-0.0577405	0.465491	-0.106135	0.17888	-0.0026536	0.973265
cg06426027	VPS52;VPS52;VPS52;VPS52;VPS52;VPS52;VPS52	grey	0.156869	0.046205	0.0268726	0.734274	0.186624	0.0174127	0.145214	0.0652198	0.096422	0.222239	0.467535	3.55e-10	0.136506	0.0832555	0.138549	0.0787004
cg06359132	RP11-452K12.7	grey	-0.156717	0.04642	-0.020799	0.792777	0.147571	0.0609306	0.0732161	0.35449	0.11906	0.131292	0.10188	0.197035	0.0951423	0.228466	0.0972631	0.218213
cg06231783	BRSK2;BRSK2;BRSK2	grey	0.156646	0.0465204	0.135289	0.086067	-0.0805903	0.307983	0.00295708	0.970209	0.126609	0.108393	-0.0124448	0.875106	-0.111855	0.156451	0.0484882	0.540051
cg21250296	HIST1H2BB;HIST1H3C	grey	0.156592	0.0465964	0.239062	0.00218585	-0.153529	0.0511095	-0.110891	0.160076	0.206629	0.0083366	-0.0915929	0.246375	-0.0685963	0.38575	0.0691717	0.381768
cg11651285	NKX2-2	grey	0.156556	0.0466479	0.283117	0.00026167	-0.369048	1.35e-06	-0.373639	9.71e-07	0.122894	0.119238	-0.0006233	0.993719	0.170282	0.0302803	-0.185873	0.0178784
cg15977137	WRB;WRB;WRB;WRB;WRB;WRB;WRB;WRB;TMPRSS3	grey	0.156539	0.0466714	0.402871	1.07e-07	-0.0613645	0.437911	-0.0405386	0.60852	0.234397	0.00268017	-0.0032463	0.967297	0.00694193	0.930136	0.0202195	0.798426
cg13521739	RTBDN;RTBDN	grey	0.156338	0.0469576	0.206659	0.00832705	-0.0021441	0.978397	0.116926	0.138397	0.12163	0.123112	0.20587	0.00858311	-0.0269459	0.733576	0.0532539	0.500922
cg18574534	NDUFB8;NDUFB8;NDUFB8;HIF1AN;NDUFB8;SEC31B;RP11-411B6.6;RP11-411B6.6;NDUFB8;NDUFB8	grey	0.156321	0.0469821	0.351296	4.57e-06	-0.198697	0.0112532	0.02334	0.768139	0.211141	0.00699556	0.106602	0.176962	-0.0759042	0.337052	0.0330188	0.676591
cg16180556	GSTM1;GSTM1;GSTM1;GSTM1;RP4-735C1.4;GSTM1;GSTM1;GSTM1;GSTM2	grey	0.156285	0.0470329	0.203371	0.00944162	-0.109285	0.166253	-0.176831	0.0243835	0.0276382	0.726999	0.014595	0.853751	0.108093	0.170947	-0.0228076	0.773283
cg06020615	OTUB2;OTUB2	grey	0.156117	0.0472732	0.0942026	0.233115	0.0273712	0.729534	-0.0275087	0.728228	0.0531561	0.50171	0.162151	0.0392525	0.130334	0.0983114	0.0700296	0.375878
cg21145212	AGPAT6;AGPAT6;AGPAT6;AGPAT6;AGPAT6;RP11-360L9.4	grey	0.156067	0.0473449	0.190073	0.0154089	-0.102886	0.192628	-0.0423376	0.592694	0.0801959	0.310364	0.209814	0.00736849	0.101635	0.198123	-0.0746712	0.344981
cg19048288	ZNF891;ZNF10;ZNF10;ZNF10;ZNF10;ZNF10;CTD-2140B24.4;ZNF268	grey	0.155992	0.0474534	0.0738707	0.350192	-0.0085273	0.914236	-0.175598	0.0254114	-0.171658	0.0289496	0.169064	0.031502	0.241067	0.00200006	0.0686098	0.385657
cg23535596	TFAP2A;TFAP2A;TFAP2A;RP1-290I10.6;TFAP2A;TFAP2A;TFAP2A;TFAP2A;TFAP2A;TFAP2A	grey	-0.155838	0.0476749	-0.0760244	0.336285	-0.0035971	0.963765	-0.134238	0.0885576	-0.134538	0.087842	-0.0249539	0.752609	0.123287	0.11805	-0.0843707	0.285767
cg07833382	SCPEP1;SCPEP1;SCPEP1;SCPEP1;SCPEP1;SCPEP1;SCPEP1	grey	-0.155796	0.0477359	-0.161902	0.0395598	0.0198802	0.801738	-0.0147571	0.852145	-0.206209	0.00847217	-0.0649896	0.411278	0.0118971	0.880561	-0.0049999	0.949651
cg12950816	ZFAND2A;ZFAND2A;ZFAND2A;AC091729.9;AC091729.9;AC091729.9;AC091729.9	grey	0.155693	0.0478855	0.0861389	0.275754	-0.0710178	0.369162	-0.0383961	0.627607	0.0489445	0.53624	0.0237367	0.764313	0.0729746	0.356083	0.0161928	0.837949
cg10354154	NPLOC4;NPLOC4;NPLOC4;NPLOC4;NPLOC4;NPLOC4	grey	0.155627	0.0479811	-0.0479284	0.544745	0.117065	0.137924	-0.0585803	0.459016	-0.28141	0.00028605	0.0805944	0.307958	0.153618	0.0509735	0.0893961	0.257936
cg07636176	APOB;APOB;APOB	grey	0.155499	0.0481667	0.0421805	0.594068	0.0731352	0.355023	-0.106855	0.175933	0.0378535	0.632481	0.0862439	0.275167	0.0787807	0.319007	0.127319	0.106412
cg25694032	RP1-155D22.2	grey	0.15536	0.04837	0.209877	0.0073505	0.0517554	0.513063	-0.114592	0.146499	0.141233	0.073025	0.325332	2.4e-05	0.22873	0.00341567	-0.0028462	0.971326
cg07760773	CIDEB;CIDEB;CIDEB;LTB4R2;LTB4R;LTB4R;CIDEB;CIDEB;CIDEB;CIDEB	grey	0.155311	0.0484423	0.468211	3.33e-10	-0.0272926	0.730281	-0.118315	0.133739	0.0351884	0.656649	0.070943	0.369668	0.21665	0.00562077	-0.0373746	0.636796
cg24534955	CTD-2506J14.1;CTD-2506J14.1;CTD-2506J14.1	grey	0.155294	0.0484662	0.247977	0.00146449	-0.188743	0.0161567	-0.199791	0.0108038	0.135142	0.0864126	0.100866	0.201556	0.170234	0.0303278	0.0913549	0.24761
cg03892308	PCDHGA11;PCDHGA11	grey	0.155287	0.0484776	0.179619	0.0221896	0.110521	0.161482	-0.249868	0.00134271	0.212401	0.00665711	0.117696	0.1358	0.280359	0.00030209	0.349648	5.1e-06
cg01337514	ESPN;ESPN;ESPN;ESPN;ESPN	grey	0.155268	0.0485052	0.106466	0.17752	0.278786	0.00032767	0.278076	0.00033987	0.301911	9.44e-05	0.299844	0.000106	-0.0103301	0.896197	0.21904	0.00510352
cg06771126	HOPX;HOPX;HOPX;HOPX;HOPX;HOPX;HOPX;HOPX	grey	0.155133	0.0487029	0.112373	0.154528	-0.139773	0.0760697	0.108442	0.169564	0.0684586	0.386707	-0.0190511	0.809845	-0.194768	0.0130051	-0.084163	0.286959
cg03538470	MRPL48;MRPL48;MRPL48;MRPL48;MRPL48;MRPL48;MRPL48;MRPL48;MRPL48;MRPL48;MRPL48;MRPL48	grey	-0.15497	0.0489437	-0.112851	0.152774	-0.22182	0.0045558	0.012881	0.870766	-0.0432479	0.584758	-0.195988	0.0124369	-0.157842	0.0448523	-0.230286	0.00319739
cg02905830	FAM19A5;FAM19A5	grey	0.154895	0.0490547	0.381026	5.67e-07	-0.176735	0.0244625	-0.214647	0.00608992	0.0855845	0.278868	0.0870641	0.270611	0.232293	0.00293458	-0.266884	0.0005968
cg21505509	RP11-863K10.4;ERLIN2	grey	0.154757	0.0492581	0.16939	0.0311712	0.231873	0.00298785	0.0953741	0.227329	0.216293	0.0057019	0.38172	5.39e-07	0.170642	0.0299277	0.266701	0.00060223
cg11896550	SYT5;SYT5;SYT5	grey	-0.154752	0.0492657	-0.104435	0.18598	0.0172115	0.827908	0.0237264	0.764412	-0.284772	0.00023988	0.0260618	0.742005	0.0403672	0.610038	0.0822632	0.298016
cg05044752	ESRRB;ESRRB	grey	0.154641	0.0494313	0.0897522	0.256037	-0.0995471	0.207543	-0.0848388	0.283094	-0.119511	0.129827	0.133797	0.089619	0.0846816	0.28399	-0.0275878	0.727478
cg03117412	AC108488.3;AC108488.3;RNASEH1;RNASEH1	grey	0.154548	0.0495698	0.123535	0.117307	-0.108254	0.170308	0.15882	0.0435264	0.0136736	0.862889	0.190956	0.0149293	-0.0909687	0.249623	0.048588	0.539216
cg24667042	PTPRE;PTPRE	grey	-0.15442	0.0497616	-0.0942883	0.232689	0.176876	0.0243466	0.109998	0.163487	-0.109211	0.166541	0.17484	0.026062	0.172175	0.0284631	0.0843454	0.285913
cg02073558	ZNF501;ZNF501;ZNF501;ZNF501	grey	0.154306	0.0499321	0.00118799	0.988029	-0.102514	0.194251	-0.114857	0.14556	-0.128278	0.10378	-0.0567037	0.473554	0.0429116	0.587683	0.256014	0.00100804
cg09759386	C1orf196	grey	0.154289	0.0499575	0.158032	0.0445924	-0.185915	0.0178519	-0.217366	0.00546123	0.101136	0.200345	0.0703539	0.373666	0.120533	0.126554	-0.171253	0.029336
cg13067634	TOE1;TOE1;MUTYH;MUTYH;MUTYH;MUTYH;MUTYH;MUTYH;TOE1;MUTYH;MUTYH;MUTYH;TOE1;MUTYH;MUTYH;MUTYH;MUTYH;MUTYH;MUTYH;MUTYH;MUTYH;MUTYH;MUTYH;MUTYH;MUTYH;MUTYH;MUTYH;MUTYH	grey	0.154062	0.0502999	0.193472	0.0136336	-0.282718	0.00026718	0.0258575	0.743957	0.18852	0.0162845	0.129166	0.101389	-0.0926562	0.240911	-0.102399	0.194754
cg15951466	TRIM31;TRIM31;TRIM31;TRIM31;TRIM31;TRIM31-AS1	grey	0.154006	0.0503837	0.26052	0.00081336	0.0394335	0.618333	-0.0473515	0.549603	0.150643	0.0556896	-0.047045	0.552192	0.0919351	0.244608	0.0361848	0.64757
cg23526676	SAPCD1-AS1;VWA7;VWA7	grey	0.153992	0.0504056	0.144011	0.0675033	-0.0204646	0.796035	-0.175915	0.0251436	0.270933	0.00048816	0.0475517	0.547915	0.135393	0.0858243	0.19983	0.0107878
cg19909400	OPRM1;OPRM1;OPRM1;OPRM1;OPRM1;OPRM1;OPRM1;OPRM1;OPRM1	grey	0.153969	0.0504408	0.133488	0.0903698	-0.073423	0.353128	0.0663421	0.401591	0.135026	0.0866848	0.236704	0.00242431	0.00662427	0.933326	0.0622533	0.431292
cg06850526	SLC38A10;SLC38A10;SLC38A10;SLC38A10	grey	0.15387	0.0505902	0.356658	3.19e-06	-0.10839	0.169771	-0.21803	0.00531657	0.0813845	0.303225	0.0422518	0.593444	0.221944	0.00453252	0.125783	0.110733
cg23290482	C17orf98	grey	0.15379	0.050712	0.0417695	0.597671	0.0272758	0.730441	-0.0946659	0.230814	-0.0027469	0.972326	0.25193	0.00122053	0.228025	0.00351875	0.148784	0.058814
cg08709962	ARRDC1;ARRDC1;ARRDC1;ARRDC1;ARRDC1;ARRDC1;ARRDC1	grey	0.153786	0.0507183	0.210892	0.00706428	-0.146015	0.063736	-0.225336	0.0039387	0.176512	0.0246461	0.111589	0.157445	0.172753	0.0279269	0.0767422	0.331729
cg26256793	COL11A1;COL11A1;COL11A1;COL11A1	grey	0.15375	0.0507725	0.295407	0.00013545	-0.128579	0.102966	-0.0824511	0.29691	0.184145	0.0189901	0.0193384	0.807034	0.0964663	0.222026	0.0689491	0.383306
cg07244098	TRIM21	grey	0.153706	0.0508392	0.186141	0.0177109	-0.0578196	0.464879	-0.16408	0.0369439	0.137105	0.0818978	0.247348	0.00150711	0.236983	0.00239486	0.0103077	0.896421
cg14022057	AC008063.2;DPP4;DPP4;DPP4	grey	0.153692	0.0508612	0.199684	0.0108471	-0.409375	6.33e-08	-0.0895306	0.257218	0.0054098	0.945529	-0.0558551	0.48021	-0.194089	0.0133311	-0.276725	0.00036423
cg24333206	SLC25A36;SLC25A36;SLC25A36;SLC25A36;SLC25A36;SLC25A36;SLC25A36;SLC25A36	grey	0.153668	0.0508973	0.00213359	0.978503	0.0814314	0.302945	-0.0412677	0.602083	0.00825369	0.916978	0.0683597	0.387395	0.0367916	0.642066	0.284526	0.000243
cg01874730	CX3CL1;CX3CL1;CX3CL1;CX3CL1;CX3CL1	grey	0.153618	0.0509742	0.430095	1.12e-08	0.120591	0.12637	-0.0320138	0.685906	0.464603	4.73e-10	0.235903	0.00251051	0.23078	0.00313085	0.356587	3.2e-06
cg26189283	SLC50A1;SLC50A1;SLC50A1;SLC50A1;SLC50A1;SLC50A1;RP11-540D14.6;SLC50A1;SLC50A1	grey	0.153504	0.0511483	0.252846	0.00116958	-0.0214803	0.78615	-0.111863	0.15642	0.148276	0.0596935	0.291782	0.000165	0.24986	0.00134318	0.0990197	0.209973
cg24020698	RP11-809C18.3	grey	0.153475	0.051193	0.234019	0.00272429	0.113012	0.152185	0.142878	0.0697117	0.188723	0.0161678	0.381088	5.64e-07	0.182325	0.0202253	0.210302	0.00722954
cg03718026	SNORD54;RPS20;CTA-397H3.3;CTA-397H3.3;RPS20;RPS20;RPS20;RPS20;RPS20	grey	-0.153418	0.051281	-0.0027025	0.972772	-0.0580693	0.46295	-0.188136	0.0165078	-0.10022	0.204473	-0.0547871	0.488657	0.232553	0.00290198	-0.28381	0.00025232
cg07876131	AC140542.2;RP11-523L20.2	grey	0.153276	0.051498	0.116629	0.139408	0.034679	0.66131	0.0621734	0.431884	0.0735023	0.352607	0.221275	0.00465882	-0.0144247	0.855438	0.108252	0.170316
cg05280478	SAP30BP;SAP30BP;SAP30BP	grey	-0.153244	0.0515479	-0.121703	0.122888	0.204404	0.00907819	-0.014681	0.852899	-0.115603	0.142945	0.189539	0.0157053	0.201417	0.0101651	-0.049439	0.532125
cg23210118	SLC35G1;SLC35G1;SLC35G1	grey	0.153147	0.0516981	-0.0188351	0.811961	-0.122483	0.120486	-0.0500593	0.526986	0.133109	0.0912954	-0.0034043	0.965706	-0.0893531	0.258166	0.29116	0.00017064
cg16051415	AC068282.3;MAP3K2;MAP3K2	grey	0.153116	0.0517457	0.173819	0.0269605	-0.0521618	0.509755	0.00257466	0.97406	0.0608145	0.442036	0.250818	0.00128511	0.171331	0.029261	-0.0221202	0.779939
cg16566165	TGM2;TGM2;TGM2;TGM2;TGM2;TGM2	grey	0.152935	0.0520255	0.107701	0.172516	-0.0964539	0.222086	0.0854774	0.279472	-0.0305619	0.699447	0.128274	0.103792	-0.0226079	0.775216	-0.191398	0.0146941
cg24088508	C1orf109;C1orf109;C1orf109;C1orf109;C1orf109;C1orf109;C1orf109;C1orf109;C1orf109;C1orf109	grey	-0.152859	0.0521446	-0.0613367	0.438118	-0.0072517	0.927028	-0.001097	0.988946	0.0167106	0.832842	0.0204875	0.795811	-0.0748354	0.343918	-0.066168	0.40283
cg12914919	PIP5KL1;PIP5KL1;PIP5KL1;PIP5KL1	grey	0.152802	0.0522324	0.178324	0.0231867	0.0190733	0.809628	0.223141	0.00431443	0.335376	1.29e-05	0.283429	0.00025741	-0.0301614	0.703199	0.190372	0.015245
cg04295298	NCAN	grey	0.152752	0.0523119	0.193953	0.0133972	0.0140567	0.859088	0.0480921	0.54337	0.171349	0.0292441	0.151356	0.0545276	-0.0778758	0.324615	0.262286	0.00074696
cg08096750	KB-1991G8.1;RNF19A;RNF19A;RNF19A	grey	0.15269	0.0524078	-0.0075259	0.924276	-0.0272329	0.730848	-0.123455	0.117549	0.0799768	0.311692	0.0577778	0.465202	0.112629	0.153588	0.0572782	0.469077
cg03062822	FMOD;FMOD;FMOD;FMOD	grey	0.152648	0.0524737	0.370715	1.2e-06	0.00633991	0.936182	-0.165402	0.0354285	0.0403602	0.6101	0.216381	0.00568197	0.284547	0.00024273	-0.0636713	0.420851
cg23873955	FAM174B;FAM174B	grey	0.152558	0.0526144	0.204993	0.00887621	-0.152239	0.0531172	-0.083996	0.28792	0.0287811	0.716185	0.0884242	0.263168	0.0245419	0.756565	-0.0148589	0.851136
cg00124993	VTRNA2-1	grey	0.152517	0.0526789	0.5798	6.24e-16	-0.0769653	0.330321	-0.0771879	0.32892	0.196461	0.012223	-0.018977	0.810571	-0.0038835	0.960883	0.086838	0.271862
cg17679153	EMP3	grey	0.152494	0.0527154	0.383816	4.61e-07	-0.138718	0.0783323	-0.204236	0.00913633	0.22371	0.00421412	0.134802	0.0872136	0.293414	0.00015102	0.0185265	0.814986
cg16956201	U1	grey	-0.152367	0.0529148	0.0178299	0.821825	0.0777377	0.325476	0.14056	0.074415	0.0993621	0.208394	-0.0678702	0.390811	-0.0089785	0.909718	-0.0455234	0.565136
cg12392519	PHOSPHO1;PHOSPHO1;PHOSPHO1;PHOSPHO1	grey	0.152312	0.0530019	0.272098	0.00046048	-0.0732075	0.354547	0.0212827	0.78807	0.157963	0.0446865	0.163899	0.0371549	-0.0003462	0.996512	0.0197367	0.803139
cg10528576	DLK1;DLK1;DLK1;DLK1;DLK1;DLK1	grey	0.152301	0.0530195	0.124029	0.115839	0.137108	0.0818929	-0.151688	0.0539939	0.0959277	0.22463	0.205478	0.00871312	0.216815	0.00558366	0.338442	1.06e-05
cg27102378	GAL3ST1;GAL3ST1;GAL3ST1;MTMR3	grey	0.152236	0.0531215	0.0278158	0.725315	-0.0310043	0.69531	-0.142193	0.0710762	0.154282	0.0499683	0.0115978	0.883545	0.0363761	0.645833	0.160744	0.0410125
cg11918743	UNC5A	grey	-0.152145	0.0532657	-0.113143	0.151705	0.00455679	0.954107	0.144522	0.0665259	0.107949	0.171525	-0.0753803	0.340406	-0.182649	0.02	-0.0656689	0.406396
cg06057298	CTB-54I1.1	grey	0.152091	0.0533516	0.268333	0.00055561	0.0212821	0.788076	-0.0477958	0.545859	0.286356	0.00022062	0.153711	0.0508317	0.135255	0.0861468	0.196241	0.0123222
cg09316798	IFT172;IFT172;IFT172;IFT172;IFT172;IFT172;IFT172	grey	0.152059	0.0534027	0.132193	0.0935654	-0.1038	0.188685	-0.175393	0.0255861	0.0393076	0.619455	0.232781	0.00287366	0.168097	0.032501	0.107752	0.172312
cg11378067	POLR1C;POLR1C;POLR1C;POLR1C;POLR1C;YIPF3;YIPF3;YIPF3;YIPF3;YIPF3;YIPF3;YIPF3;YIPF3;YIPF3;YIPF3;YIPF3;POLR1C	grey	0.152033	0.0534432	0.34742	5.91e-06	-0.108142	0.170753	0.0844478	0.285326	0.428539	1.28e-08	0.437987	5.59e-09	0.0344512	0.663398	0.155203	0.0485997
cg05036530	OSBP2;MTMR3	grey	0.151855	0.0537272	0.229524	0.00330259	0.187006	0.01718	0.0148466	0.851258	0.152302	0.0530178	0.391399	2.6e-07	0.283752	0.0002531	0.387765	3.43e-07
cg05920317	NXPH1;NXPH1	grey	0.151851	0.0537328	0.302987	8.89e-05	-0.289086	0.00019076	-0.26032	0.00082121	0.219261	0.00505793	0.0417149	0.59815	0.0693789	0.38034	0.0407882	0.606313
cg06141004	CCZ1B;CCZ1B;CCZ1B;CCZ1B;CCZ1B;CCZ1B	grey	0.151759	0.0538805	0.0484634	0.540258	0.191923	0.0144191	0.0364068	0.645554	0.0285207	0.718644	0.17823	0.0232607	0.0536071	0.498082	0.280238	0.00030399
cg27137839	RN5S408;RN5S409;RN5S407	grey	0.151743	0.0539049	0.18242	0.0201588	-0.020665	0.794082	0.130715	0.0973247	0.225518	0.00390892	0.0787073	0.31946	-0.043097	0.58607	0.190064	0.0154137
cg16959219	AC012506.2	grey	0.151581	0.0541648	0.113454	0.150576	0.298957	0.00011136	0.290005	0.00018159	0.100632	0.202607	0.325198	2.42e-05	0.0204111	0.796556	0.212503	0.00663038
cg00781473	RP11-31E22.1;RP11-31E22.1	grey	0.151472	0.0543408	0.0257816	0.744682	0.00088493	0.991083	0.0347439	0.660715	0.00508453	0.948799	0.0659547	0.404352	0.0351268	0.657212	0.0512746	0.51699
cg05366312	PTPN3	grey	0.151186	0.0548027	0.27096	0.00048751	-0.0236476	0.765172	0.169614	0.0309456	0.162049	0.0393777	0.156963	0.0460731	-0.103443	0.190218	0.0824178	0.297106
cg09941876	SRPR;FOXRED1;SRPR;FOXRED1;FOXRED1;FOXRED1;FOXRED1;FOXRED1;FOXRED1;FOXRED1;FOXRED1;FOXRED1;SRPR	grey	0.151163	0.0548397	0.276083	0.00037636	-0.148902	0.0586125	0.0697124	0.37805	0.135608	0.085323	0.0929243	0.239546	-0.0583864	0.460507	-0.0247017	0.75503
cg03108827	MSANTD1;MSANTD1;MSANTD1;MSANTD1	grey	-0.151031	0.0550544	-0.0283433	0.720321	0.354103	3.79e-06	0.329941	1.81e-05	0.284745	0.00024022	0.166618	0.034081	-0.014595	0.85375	0.111756	0.156821
cg15421962	BNIP1;BNIP1;BNIP1;BNIP1	grey	0.15101	0.0550883	0.180374	0.0216258	0.01545	0.845287	-0.0593378	0.453219	0.0424978	0.591293	0.13227	0.093373	0.230458	0.00317402	0.00074284	0.992515
cg01515835	TNKS;TNKS;TNKS	grey	0.150934	0.0552129	0.358972	2.72e-06	-0.0395319	0.617457	-0.187574	0.0168397	0.171109	0.0294743	0.127542	0.105796	0.215159	0.00596681	0.125352	0.111972
cg14472042	AKAP11	grey	0.150926	0.0552258	0.0168792	0.83118	0.0702727	0.374219	0.0890275	0.259912	0.053371	0.499979	0.0637458	0.420307	0.0271866	0.731288	0.117573	0.136212
cg27227742	MATN4;MATN4;MATN4;RBPJL	grey	0.150784	0.0554581	0.236106	0.00248837	-0.187905	0.0166437	-0.274356	0.0004109	0.0614852	0.437008	0.0495223	0.531433	0.221848	0.0045505	-0.0266215	0.736666
cg23387863	PEAK1;PEAK1	grey	0.150618	0.0557307	0.101077	0.200611	0.0726887	0.357976	0.215247	0.00594588	-0.0260813	0.741818	0.460783	6.83e-10	-0.0389205	0.622912	-0.0601468	0.447073
cg15768203	PPIG;PPIG;PPIG;PPIG;PPIG;PPIG;PPIG;PPIG	grey	0.150522	0.0558881	0.235365	0.00256994	-0.0031104	0.968665	0.015819	0.841639	0.277452	0.00035093	0.179894	0.0219827	0.0448677	0.570758	0.0531528	0.501736
cg17045432	PEX11G	grey	0.150469	0.0559763	0.195387	0.0127142	0.0686271	0.385537	-0.175503	0.0254925	0.0176885	0.823215	0.3462	6.4e-06	0.24741	0.00150289	0.220808	0.00474864
cg14489205	RXRG;RXRG	grey	0.150404	0.0560833	0.111848	0.156477	-0.0928022	0.240167	0.0815406	0.302295	0.0905175	0.251989	0.158871	0.0434581	-0.0102438	0.89706	0.0504829	0.523491
cg06211255	FRMD8;FRMD8;FRMD8;FRMD8;FRMD8;FRMD8;FRMD8	grey	0.150322	0.0562189	0.358749	2.76e-06	-0.1637	0.0373887	0.0999224	0.205826	0.22974	0.0032725	0.21961	0.00498673	-0.0533407	0.500223	0.0109122	0.890384
cg12125332	ZC2HC1C;ZC2HC1C;ZC2HC1C;ZC2HC1C;ZC2HC1C;ZC2HC1C;ZC2HC1C;ZC2HC1C;ZC2HC1C;ZC2HC1C;ACYP1	grey	0.149978	0.0567912	0.298842	0.00011208	0.0300944	0.703827	-0.0674932	0.393454	0.07974	0.313132	0.206962	0.00823028	0.233098	0.00283479	0.0317291	0.688553
cg14370568	AC012087.2;AC012087.2;THRB;THRB;THRB;THRB;THRB;THRB;THRB;THRB;THRB;THRB;THRB;THRB	grey	-0.149895	0.0569304	-0.111389	0.158194	0.148681	0.0589916	0.188118	0.0165187	-0.104453	0.185903	0.141719	0.0720318	0.0913142	0.247822	-0.141871	0.0717259
cg01879805	PAQR9;RP11-372E1.6;RP11-372E1.6;RP11-372E1.6;RP11-372E1.6	grey	0.149835	0.0570296	0.280352	0.0003022	-0.229211	0.00334681	-0.322238	2.89e-05	0.203858	0.00926875	0.0793453	0.315541	0.14769	0.06072	0.109129	0.166862
cg07390210	GALR1	grey	0.149777	0.0571268	0.123584	0.117162	-0.227797	0.00355285	-0.234457	0.00267317	0.0455658	0.564773	-0.0514305	0.515715	0.106284	0.178266	0.0191346	0.809028
cg27587621	FAM47E;FAM47E;FAM47E;FAM47E;FAM47E;RP11-67M24.5	grey	0.149738	0.0571928	0.266518	0.00060767	-0.254416	0.00108681	0.0363472	0.646096	0.311996	5.31e-05	0.156734	0.0463947	-0.0094722	0.904775	-0.0171292	0.828718
cg03049811	CAD	grey	-0.149624	0.0573851	0.00270996	0.972698	0.368484	1.4e-06	0.112823	0.152876	0.0828725	0.29444	0.188416	0.0163452	0.253176	0.00115173	0.25473	0.00107088
cg04080133	DIRAS3;DIRAS3;RP11-518D3.1;RP11-518D3.1	grey	-0.149563	0.057488	-0.134335	0.0883263	0.185454	0.0181425	0.212642	0.00659405	-0.059471	0.452204	0.0375713	0.635023	-0.0114245	0.885272	0.00858183	0.91369
cg00403955	LITAF;LITAF;LITAF;LITAF;LITAF;LITAF;LITAF;LITAF;LITAF;LITAF;LITAF;LITAF;LITAF	grey	0.14951	0.0575766	0.187568	0.0168431	-0.226735	0.00371491	-0.0512871	0.516888	0.1264	0.108981	-0.165641	0.0351596	-0.145314	0.0650341	0.0250532	0.751657
cg14099468	GNG4	grey	0.149477	0.0576336	0.113583	0.150112	-0.0196448	0.804038	-0.116321	0.140464	0.0836267	0.290052	0.216486	0.00565801	0.169727	0.0308317	0.122361	0.120859
cg24297049	CCNA1;CCNA1;CCNA1;CCNA1	grey	0.149413	0.0577409	0.33405	1.4e-05	-0.0976999	0.216143	-0.204958	0.00888835	0.21434	0.00616473	0.11842	0.133391	0.232973	0.00285005	0.186304	0.0176099
cg12712768	HNF1A-AS1;HNF1A-AS1;HNF1A-AS1;HNF1A;HNF1A;HNF1A;HNF1A;HNF1A;HNF1A;HNF1A;HNF1A	grey	0.149359	0.0578335	0.174266	0.0265637	0.283557	0.0002557	0.283185	0.00026074	0.42162	2.3e-08	0.226372	0.00377193	-0.0047729	0.951934	0.290133	0.00018034
cg17036624	OXTR;OXTR;OXTR;OXTR;CAV3	grey	-0.149316	0.0579064	0.0520299	0.510827	0.0912385	0.248216	-0.0585697	0.459098	-0.104807	0.184408	0.0693273	0.380696	0.194496	0.0131346	-0.0869955	0.27099
cg06430014	CRYAB;CRYAB;CRYAB;CRYAB;HSPB2;HSPB2-C11orf52;CRYAB;CRYAB;CRYAB;CRYAB;CRYAB;CRYAB;CRYAB;CRYAB;CRYAB;HSPB2;CRYAB	grey	0.149103	0.0582685	0.0496367	0.530484	0.128705	0.102625	0.0294293	0.710076	0.0298239	0.706366	0.272808	0.00044432	0.0842404	0.286515	0.295631	0.0001338
cg24699670	TNNT1;TNNT1	grey	0.149004	0.0584365	0.176401	0.0247376	-0.188496	0.0162988	-0.263335	0.00070995	-0.020723	0.793517	0.1392	0.0772919	0.301011	9.93e-05	-0.062186	0.431791
cg08744726	ZNF767;ZNF767;ZNF767	grey	0.148916	0.0585878	0.0265979	0.736891	-0.127382	0.106238	0.200493	0.0105237	0.0802434	0.310077	0.216227	0.00571712	-0.101975	0.196619	-0.0167602	0.832353
cg18982625	TTLL1;TTLL1;TTLL1	grey	0.148837	0.0587241	0.183702	0.0192842	-0.0532477	0.500971	-0.256996	0.0009623	0.121454	0.123659	0.236798	0.00241431	0.25491	0.00106185	0.0781291	0.323039
cg25591868	RGS16	grey	0.148757	0.0588616	0.31614	4.16e-05	-0.282824	0.00026571	-0.0248334	0.753765	0.204064	0.00919646	0.0273884	0.729371	-0.129644	0.100121	-0.0417594	0.59776
cg08805821	SIM2;SIM2	grey	0.148715	0.058933	0.142998	0.069475	0.0788408	0.318637	0.0655368	0.407343	0.201851	0.0100002	0.207118	0.0081809	0.0390481	0.621771	0.0408066	0.60615
cg25783189	FGR;FGR;FGR;FGR;FGR;FGR;FGR	grey	0.148621	0.0590952	0.283693	0.00025388	-0.200065	0.0106938	0.0401693	0.611792	0.230856	0.00312073	0.040162	0.611856	-0.0387322	0.624596	-0.0158131	0.841698
cg01464849	SMC4;SMC4;SMC4;SMC4;SMC4;SMC4;SMC4	grey	0.148565	0.0591926	-0.0018431	0.981429	0.0872278	0.269708	0.08473	0.283713	0.0416193	0.598991	0.125197	0.112419	0.0431192	0.585876	0.139973	0.0756464
cg05543107	BRWD1;BRWD1;BRWD1;BRWD1;BRWD1;BRWD1-AS1;BRWD1-IT2;BRWD1;TMPRSS3	grey	0.148554	0.0592107	0.182146	0.0203503	0.00661084	0.933461	0.155196	0.0486102	0.0107536	0.891968	0.206912	0.00824612	0.157724	0.0450149	0.0795455	0.314317
cg22843712	MYOM2;MYOM2	grey	0.148188	0.0598461	0.188365	0.0163747	-0.127631	0.105548	-0.172517	0.0281447	0.165081	0.0357907	-0.0152422	0.847342	-0.0318801	0.687149	0.174044	0.02676
cg08417620	XKR4;XKR4	grey	-0.148153	0.059907	-0.0027883	0.971909	-0.0551377	0.485875	-0.118374	0.133546	-0.173045	0.027659	0.0417922	0.597471	0.155682	0.047901	-0.118327	0.133702
cg07119001	RNPEPL1;RNPEPL1;RNPEPL1;RNPEPL1	grey	0.147908	0.0603362	0.229485	0.00330804	0.229008	0.0033756	0.233813	0.00274864	0.237125	0.00238005	0.255669	0.00102457	0.155547	0.0480973	0.31748	3.85e-05
cg12798157	AKR7L;AKR7L;AKR7L	grey	0.147895	0.0603586	0.287577	0.00020676	-0.0077797	0.921731	-0.162085	0.0393337	0.0637979	0.419926	0.0285795	0.718089	0.158085	0.04452	0.0620903	0.432501
cg06725957	ESPNL	grey	0.147817	0.0604967	0.127971	0.104618	-0.015586	0.843943	0.255689	0.00102364	0.0717659	0.364128	0.201612	0.0100907	-0.0965922	0.221421	0.060733	0.442649
cg09270255	PPP1R13B;PPP1R13B;PPP1R13B;PPP1R13B;CTD-2134A5.2	grey	0.147759	0.0605979	0.131526	0.0952468	0.142768	0.0699296	0.258881	0.00087979	0.117197	0.137479	0.265113	0.00065099	0.00202945	0.979552	0.32541	2.39e-05
cg14781383	RP11-810K23.3	grey	0.147681	0.060736	0.0273249	0.729974	0.229679	0.00328095	0.0339356	0.668136	0.0125747	0.873813	0.165449	0.0353747	0.181033	0.0211435	0.371873	1.1e-06
cg16148134	DIRAS3;DIRAS3;DIRAS3;RP11-518D3.1;RP11-518D3.1	grey	0.147647	0.060795	0.140449	0.0746465	0.00554944	0.944125	0.0669867	0.397022	0.116293	0.140558	0.00826846	0.91683	-0.0377551	0.633367	0.0934465	0.236905
cg10262032	SULT2B1	grey	0.147567	0.0609381	0.058551	0.459241	-0.0219893	0.781208	0.164844	0.0360607	0.181166	0.0210474	0.11535	0.143827	-0.0903727	0.252751	0.0412009	0.602672
cg23300746	GNAI2;GNAI2;GNAI2;GNAI2;GNAI2;GNAI2;GNAI2	grey	0.147559	0.0609516	0.146359	0.0631073	0.0586358	0.45859	0.141725	0.0720215	0.299935	0.00010547	0.436969	6.12e-09	-0.0286597	0.717331	0.270814	0.00049108
cg04550524	GABRG2;GABRG2;GABRG2;GABRG2;GABRG2;GABRG2	grey	0.147501	0.0610549	0.0523482	0.508241	0.0418658	0.596826	0.145645	0.0644173	0.0833149	0.291861	0.146016	0.0637333	-0.041572	0.599406	0.0115507	0.884014
cg01462036	TBL3;TBL3;TBL3;TBL3;TBL3	grey	-0.147437	0.0611671	0.0375225	0.635463	0.275462	0.00038847	0.280886	0.00029395	0.0142753	0.856919	0.11986	0.128702	0.00939276	0.905571	0.205194	0.00880824
cg20206277	LINC00111;TMPRSS3	grey	0.147404	0.0612267	0.158359	0.0441476	0.146571	0.0627209	0.0118286	0.881244	0.11763	0.136022	0.269599	0.00052176	0.169559	0.031001	0.151534	0.0542407
cg03896078	FRMD4A	grey	0.147359	0.0613062	0.558942	1.08e-14	-0.128813	0.102335	-0.0181552	0.81863	0.248727	0.00141499	0.1681	0.0324978	0.0812456	0.304053	-0.0808387	0.30649
cg02192815	PDZRN4;PDZRN4;RP11-413B19.2	grey	-0.147347	0.0613278	0.0794314	0.315014	0.32231	2.88e-05	0.285941	0.00022552	0.21579	0.00581809	0.268397	0.00055383	0.111443	0.157994	-0.0440727	0.577609
cg16289210	FMOD;FMOD;FMOD;FMOD;FMOD	grey	0.147254	0.0614938	0.389839	2.93e-07	-0.0838857	0.288556	-0.179159	0.0225395	0.0185443	0.814812	0.180073	0.0218488	0.231896	0.00298497	-0.116201	0.140875
cg26014782	SLC12A8;SLC12A8;SLC12A8;SLC12A8;SLC12A8;SLC12A8;SLC12A8;SLC12A8;SLC12A8	grey	0.147249	0.0615021	0.270809	0.00049119	-0.119604	0.129528	0.0182181	0.818013	0.190489	0.0151809	0.0498885	0.528399	-0.0889338	0.260416	-0.0283025	0.720707
cg21051232	NETO1	grey	-0.147217	0.0615603	0.0556099	0.482142	0.172229	0.028412	-0.0431528	0.585584	0.263274	0.00071206	0.204743	0.00896153	0.224936	0.00400502	0.159974	0.0420035
cg27084712	KRBOX1-AS1;KRBOX1;KRBOX1;KRBOX1-AS1;KRBOX1;KRBOX1;KRBOX1;KRBOX1;KRBOX1;KRBOX1	grey	0.147069	0.0618235	0.28472	0.00024053	0.0924616	0.241904	-0.116756	0.138976	0.0198852	0.801688	0.136724	0.0827593	0.260236	0.00082453	0.133462	0.0904327
cg04107003	ATAD3C	grey	0.147048	0.0618622	0.0505842	0.522657	0.0395679	0.617136	0.229174	0.00335199	0.178521	0.0230322	0.143401	0.0686851	-0.156042	0.0473813	0.15151	0.0542794
cg11692820	ESRRG;ESRRG;ESRRG;ESRRG;ESRRG;ESRRG;ESRRG	grey	0.146812	0.0622863	0.358575	2.8e-06	0.0417892	0.597498	-0.169947	0.0306127	0.301568	9.63e-05	0.158842	0.0434972	0.243177	0.00182017	0.231038	0.00309646
cg03483707	SNHG14;SNORD115-47;SNORD115-48;SNHG14;SNHG14	grey	0.146689	0.0625069	0.0680221	0.389749	0.0596542	0.450809	0.0188384	0.811929	-0.0178313	0.821812	0.117582	0.136183	0.0364911	0.64479	0.00279681	0.971823
cg05642789	MIB2;MIB2;MIB2;MIB2;MIB2;MIB2;MIB2;MIB2;MIB2;MIB2	grey	0.146687	0.0625111	0.249733	0.00135109	0.0519202	0.51172	0.042821	0.588473	0.189872	0.0155196	0.104834	0.184292	-0.0107519	0.891984	0.130259	0.0985083
cg05537253	SCNN1B;SCNN1B;SCNN1B	grey	-0.146682	0.0625194	0.0903152	0.253055	-0.0160547	0.839312	-0.115268	0.144114	0.172163	0.0284738	-0.0107561	0.891942	0.125066	0.112798	0.0609757	0.440825
cg10888911	GAL3ST1;GAL3ST1;GAL3ST1;GAL3ST1;GAL3ST1;GAL3ST1;GAL3ST1;GAL3ST1;GAL3ST1;MTMR3	grey	0.146571	0.0627215	0.12657	0.108502	0.092495	0.241734	0.176571	0.0245973	0.329059	1.91e-05	0.17864	0.0229394	-0.0261055	0.741587	0.166305	0.0344228
cg25423752	GRM6;GRM6;GRM6	grey	0.146404	0.0630238	-0.012933	0.870249	-0.0769993	0.330107	-0.185095	0.0183717	-0.0402976	0.610654	0.0673667	0.394344	0.226842	0.00369834	0.0175865	0.824217
cg21117330	PCDHGA8	grey	0.146403	0.0630263	0.070554	0.372305	0.0288321	0.715704	-0.176371	0.0247632	0.133659	0.0899522	0.0038915	0.960802	0.111443	0.157991	0.071845	0.363598
cg03780648	HLA-DOA;HLA-DOA;HLA-DOA;HLA-DOA	grey	0.14639	0.0630506	0.213873	0.00628037	0.148834	0.0587277	0.195191	0.0128057	0.148363	0.0595414	0.303919	8.43e-05	0.0296952	0.707575	0.280763	0.00029582
cg24533720	EIF2AK1;EIF2AK1;EIF2AK1;EIF2AK1	grey	0.146175	0.0634421	0.12219	0.121383	0.0578912	0.464326	0.10791	0.171679	-0.0398137	0.61495	0.18464	0.0186655	-0.0402601	0.610986	0.0882276	0.264235
cg01267150	FRMD4A	grey	-0.146065	0.0636434	-0.101414	0.199104	0.123856	0.116351	0.303451	8.66e-05	0.019184	0.808544	-0.112901	0.152589	-0.169492	0.0310682	-0.0079422	0.920101
cg08975641	AC133106.2	grey	-0.14597	0.0638184	-0.199883	0.0107666	0.141836	0.0717959	0.281028	0.00029178	-0.153978	0.0504259	-0.0242898	0.758988	-0.0961197	0.223699	-0.0637577	0.42022
cg20036244	RSBN1;RP5-1073O3.2;RP5-1073O3.2;RSBN1;RP5-1073O3.2	grey	0.145784	0.0641609	0.225985	0.00383346	-0.298318	0.00011538	-0.0596965	0.450488	0.213135	0.00646672	-0.17069	0.0298809	-0.15951	0.0426102	-0.220147	0.00487867
cg10130564	TAGLN;TAGLN;TAGLN;TAGLN;TAGLN	grey	0.145766	0.0641942	-0.14218	0.0711022	0.220054	0.0048973	-0.0579073	0.464201	0.0432014	0.585161	0.173888	0.0268987	0.188313	0.0164046	0.217263	0.00548393
cg05777061	KLK9;KLK8	grey	-0.145725	0.0642705	0.0648898	0.411998	0.263051	0.0007198	-0.048134	0.543019	0.0313713	0.691886	0.0444071	0.574723	0.25476	0.00106937	0.27893	0.00032524
cg14703002	HIST1H1A	grey	0.145692	0.0643313	0.125792	0.110708	-0.0300005	0.704709	-0.310382	5.83e-05	0.114553	0.146638	-0.0234004	0.767556	0.231265	0.00306668	-0.0144208	0.855477
cg11348165	SFN;SFN	grey	0.145622	0.0644597	0.200939	0.0103493	0.0872265	0.269715	0.140082	0.0754165	0.0272117	0.731049	0.215372	0.00591612	0.167557	0.03307	0.193217	0.0137603
cg10831901	RP5-1022P6.6	grey	0.145541	0.0646108	0.110978	0.159745	-0.0698412	0.377167	-0.114388	0.147224	0.199138	0.0110701	0.0839595	0.288131	0.131801	0.0945507	0.0214679	0.786271
cg00667525	C19orf60	grey	0.145393	0.0648862	0.414483	4.17e-08	0.0135703	0.863916	-0.112503	0.154051	0.245139	0.00166618	0.124594	0.114174	0.279089	0.00032259	0.0991169	0.209524
cg17881353	WNT9B	grey	-0.145294	0.0650711	0.034946	0.658865	0.00655599	0.934012	-0.0772126	0.328765	0.052957	0.503315	-0.0671924	0.395571	0.0653328	0.408807	0.0244498	0.75745
cg15942003	ORMDL3;ORMDL3	grey	0.145167	0.0653086	0.291243	0.00016987	-0.260942	0.00079702	0.078416	0.32126	0.184655	0.0186557	0.0375388	0.635316	-0.127471	0.105992	-0.0822606	0.298032
cg11413657	OPRD1;OPRD1	grey	0.144981	0.065658	0.182949	0.0197941	0.0223902	0.777323	-0.0858239	0.27752	0.0877241	0.266982	0.0896474	0.256595	0.0782612	0.322219	0.0129049	0.870529
cg01427126	TRAP1;TRAP1;TRAP1;TRAP1;TRAP1	grey	0.144792	0.0660144	0.0718083	0.363843	-0.0248655	0.753457	-0.0176363	0.823728	-0.0250877	0.751326	0.453744	1.33e-09	-0.0501652	0.526111	-0.0388101	0.623899
cg13016775	NIT2;NIT2;NIT2;NIT2;NIT2;NIT2	grey	0.144771	0.0660538	0.41933	2.79e-08	-0.0946481	0.230903	-0.231236	0.00307046	0.156885	0.0461831	0.102562	0.194042	0.23509	0.00260078	0.0190799	0.809563
cg10626950	AKIRIN2-AS1	grey	0.144717	0.0661553	0.272437	0.0004527	-0.378934	6.61e-07	-0.0268658	0.734339	0.0254792	0.747576	-0.133065	0.0914034	-0.233641	0.00276921	-0.156142	0.0472385
cg18530141	NKD2;NKD2;NKD2	grey	-0.144603	0.0663713	0.0677822	0.391427	0.138262	0.079328	0.0838582	0.288714	-0.0810418	0.305272	0.249561	0.0013618	0.25977	0.00084315	-0.0207314	0.793436
cg25818214	PRICKLE2;PRICKLE2	grey	0.144428	0.0667055	0.318587	3.6e-05	-0.0369451	0.640677	-0.164434	0.0365326	0.125648	0.11112	0.0275284	0.728041	0.17635	0.0247804	0.0313548	0.692039
cg07357963	RASL10B	grey	0.144332	0.0668884	0.185857	0.0178885	-0.28084	0.00029464	-0.175195	0.0257555	0.191365	0.0147114	0.0319733	0.686282	-0.0804992	0.308532	-0.0665175	0.400345
cg05498866	SFTPC;SFTPC;SFTPC;SFTPC;SFTPC;SFTPC;SFTPC;SFTPC;SFTPC	grey	0.144295	0.0669591	0.172131	0.028504	0.12551	0.111518	0.23205	0.00296537	0.172166	0.0284715	0.346536	6.26e-06	0.0674355	0.39386	0.208827	0.00765726
cg24450239	KB-1991G8.1;RNF19A;RNF19A;RNF19A	grey	0.144245	0.0670536	-0.0325872	0.680585	0.00777574	0.92177	-0.0820925	0.299023	0.00683711	0.931189	0.0445745	0.573279	0.0984683	0.212536	0.039527	0.6175
cg14470803	DBC1;DBC1;DBC1	grey	0.144076	0.0673779	-0.0262194	0.7405	-0.137729	0.0805033	-0.0305091	0.699941	0.0948458	0.229925	-0.0085536	0.913973	-0.0859638	0.276735	0.0789419	0.318015
cg08499832	CNTN4;CNTN4;CNTN4;CNTN4;CNTN4;CNTN4;CNTN4;CNTN4;CNTN4	grey	0.144056	0.0674173	0.181267	0.0209746	0.14597	0.0638188	-0.119016	0.131436	0.0744988	0.346099	0.182982	0.0197714	0.202403	0.0097943	0.221417	0.00463182
cg23907108	NRXN2;NRXN2	grey	0.144033	0.0674608	0.251327	0.00125513	0.0739757	0.349506	-0.0496024	0.530769	0.0799338	0.311953	0.166273	0.0344581	0.17253	0.0281325	0.117893	0.135141
cg01442212	KRT2	grey	-0.143804	0.0679021	-0.067026	0.396745	0.17428	0.0265512	0.142204	0.0710542	0.0751759	0.341721	-0.033473	0.672397	0.0151364	0.848389	0.174654	0.0262238
cg26138594	AC009403.2;AC009403.2;AC009403.2;AC009403.2	grey	0.143759	0.0679889	0.269858	0.00051509	-0.341346	8.78e-06	-0.034541	0.662575	0.190744	0.0150432	-0.0666016	0.399748	-0.163337	0.0378185	-0.128491	0.103203
cg27523882	NDUFA4L2;NDUFA4L2;NDUFA4L2	grey	-0.143369	0.0687479	0.0132737	0.866862	-0.158048	0.0445707	-0.0796679	0.313571	-0.0586498	0.458483	-0.13401	0.089105	-0.0698197	0.377314	0.105292	0.182373
cg06167563	YJEFN3;YJEFN3;YJEFN3;YJEFN3;NDUFA13;NDUFA13	grey	0.143337	0.0688104	0.0559943	0.479114	0.197141	0.0119205	-0.072281	0.360686	0.0524952	0.507049	0.19383	0.0134571	0.283517	0.00025624	0.31698	3.96e-05
cg20127899	NRG1;NRG1;NRG1;NRG1	grey	0.143226	0.069027	0.0537971	0.496558	-0.0305791	0.699285	0.134112	0.0888593	0.104207	0.186947	0.236546	0.0024411	-0.128009	0.104514	0.00497388	0.949912
cg02987388	CCDC17;CCDC17;CCDC17;CCDC17;CCDC17	grey	0.142852	0.0697646	0.197571	0.0117327	0.191463	0.0146594	-0.0386661	0.625188	0.130885	0.0968864	0.183353	0.0195192	0.221849	0.00455025	0.174267	0.0265633
cg19859428	DENND4B;DENND4B;DENND4B;DENND4B;DENND4B;DENND4B	grey	0.142796	0.0698753	0.143554	0.0683869	0.23734	0.00235771	0.150526	0.0558824	0.1872	0.0170632	0.293154	0.00015318	0.110562	0.161327	0.387727	3.44e-07
cg06651949	ASB18;ASB18	grey	0.142739	0.0699872	0.218639	0.00518718	-0.0176496	0.823597	-0.112616	0.153633	0.109855	0.164039	0.0292596	0.711673	0.11104	0.159513	0.184519	0.0187443
cg00119073	LPP;LPP;LPP;LPP;LPP	grey	0.142523	0.0704159	0.194322	0.0132184	-0.0205693	0.795015	-0.0914125	0.247311	0.0957993	0.225254	0.116412	0.140149	0.044311	0.575551	0.0572335	0.469424
cg11338041	CERCAM;CERCAM;CERCAM;CERCAM;CERCAM;CERCAM;CERCAM;CERCAM	grey	0.142485	0.0704917	0.107844	0.171942	-0.189323	0.0158266	-0.14174	0.0719892	0.087441	0.268534	-0.0531434	0.501811	0.0699363	0.376515	-0.0180704	0.819463
cg18753864	ARHGAP18;RP11-73O6.4	grey	0.142307	0.0708473	0.106721	0.176478	0.0753455	0.34063	-0.213521	0.00636874	-0.0634379	0.42256	0.143004	0.0694647	0.285985	0.00022499	0.152255	0.053092
cg18901963	PDGFRL;PDGFRL	grey	0.142176	0.0711098	0.453058	1.42e-09	-0.0995917	0.207339	-0.125878	0.110463	0.0719049	0.363197	0.0691971	0.381593	0.100004	0.205454	-0.019399	0.806441
cg02727835	PEX16;PEX16;PEX16;PEX16;PEX16;PEX16;PEX16;PEX16	grey	0.141823	0.0718214	0.290444	0.00017735	-0.119908	0.128549	-0.054207	0.493278	0.166097	0.0346528	-0.0415444	0.599649	-0.111648	0.157223	0.118791	0.132173
cg02276831	ATP8B5P	grey	0.141817	0.0718342	0.116678	0.13924	0.100865	0.201561	0.00259712	0.973834	0.268909	0.00053997	0.158597	0.0438257	0.0931257	0.238525	0.194092	0.0133298
cg14463304	DDX47;DDX47;DDX47;DDX47;DDX47;DDX47;RP11-59H1.3;RP11-59H1.3	grey	0.141796	0.0718772	0.0892838	0.258537	-0.148327	0.0596044	-0.0293285	0.711025	0.0678945	0.390641	0.0921065	0.243725	0.038593	0.625842	0.0732054	0.35456
cg15945287	TMEM100;TMEM100;TMEM100;TMEM100	grey	0.141715	0.0720414	0.363698	1.96e-06	-0.0136565	0.86306	-0.153534	0.0511025	0.189815	0.0155512	0.110565	0.161313	0.312902	5.03e-05	0.051499	0.515155
cg13803071	YWHAQ;YWHAQ;YWHAQ;YWHAQ;YWHAQ;YWHAQ	grey	0.141562	0.0723518	0.173294	0.0274325	-0.0580272	0.463275	-0.115135	0.144583	0.176859	0.0243602	0.169504	0.0310559	0.0574794	0.467514	0.177878	0.0235385
cg16635939	SH3RF2;SH3RF2	grey	0.141512	0.072454	0.0706968	0.371335	0.0490554	0.535316	-0.0207617	0.79314	0.070781	0.370765	0.151615	0.0541112	0.1253	0.112122	0.00177019	0.982164
cg19592564	RP5-1121A15.3	grey	0.141348	0.0727894	0.336958	1.16e-05	-0.0659494	0.40439	-0.230358	0.0031876	0.29962	0.00010734	0.127976	0.104604	0.289999	0.00018164	0.272331	0.00045513
cg17440248	CR1L;CR1L;CR1L	grey	0.14128	0.0729285	0.0347633	0.660537	0.198549	0.011315	0.171102	0.0294816	-0.0796468	0.3137	0.224631	0.00405612	0.160517	0.0413025	0.0436401	0.581353
cg15401526	LMO3;LMO3;LMO3;LMO3;LMO3;LMO3;LMO3;LMO3;LMO3;LMO3;LMO3;LMO3;LMO3;LMO3;LMO3;LMO3;LMO3;MGST1	grey	0.14116	0.0731736	0.155521	0.0481358	0.0240511	0.761285	-0.0975521	0.216842	-0.0323756	0.682547	0.0746134	0.345356	0.0519872	0.511175	0.184495	0.0187603
cg27367871	CXCR7;CXCR7	grey	0.141078	0.0733419	0.457515	9.32e-10	-0.128956	0.101951	-0.117883	0.135174	0.0711488	0.368278	0.0944037	0.232115	0.219771	0.00495404	0.00437731	0.955913
cg21634218	CTD-2126E3.1	grey	0.141057	0.0733867	0.21539	0.00591194	-0.0179749	0.820401	-0.0582219	0.461773	0.184342	0.0188599	0.210181	0.00726371	0.181731	0.0206428	0.00478958	0.951766
cg24517323	NEURL4;NEURL4;NEURL4;RP11-542C16.2	grey	0.14104	0.0734213	0.0132997	0.866603	0.111865	0.156413	0.223058	0.00432933	0.120314	0.127249	0.0415561	0.599546	-0.084188	0.286816	0.124035	0.115821
cg20570109	KB-1980E6.3;KB-1980E6.3	grey	0.140838	0.0738384	0.384021	4.54e-07	-0.0140563	0.859091	0.0470809	0.551889	0.271067	0.00048491	0.0878237	0.266436	-0.0192674	0.807728	0.161044	0.0406321
cg26713012	PPAPDC2;PPAPDC2;SPATA6L;SPATA6L;SPATA6L;SPATA6L;SPATA6L;SPATA6L;SPATA6L	grey	-0.140802	0.073912	-0.240892	0.00201566	0.0321077	0.685034	-0.111217	0.158841	-0.448377	2.18e-09	-0.117634	0.13601	0.177927	0.0235001	-0.143063	0.0693475
cg09015973	ARHGEF4;ARHGEF4;ARHGEF4	grey	0.140558	0.0744187	0.179978	0.0219197	-0.137319	0.0814194	-0.256698	0.000976	0.00585671	0.941037	-0.132681	0.0923514	0.111066	0.159412	-0.0738785	0.350141
cg26811372	PCDHGA8	grey	0.140504	0.0745319	0.119263	0.130632	0.0165922	0.834009	-0.0914719	0.247003	0.204856	0.00892289	0.0128054	0.871518	0.0271611	0.73153	0.199443	0.010945
cg03429645	NIT2;NIT2;NIT2;NIT2;NIT2;NIT2	grey	0.140493	0.0745553	0.390883	2.71e-07	-0.137424	0.0811828	-0.277907	0.00034282	0.272583	0.00044938	0.084672	0.284044	0.159143	0.0430951	0.0670883	0.396305
cg05054904	SPRED2;SPRED2	grey	0.140068	0.0754469	0.105366	0.182064	0.0259514	0.74306	-0.141952	0.0715609	-0.014275	0.856922	0.13745	0.0811257	0.224278	0.00411608	0.0912299	0.24826
cg14991316	BPI;CTD-2308N23.2	grey	-0.140047	0.0754902	0.0273036	0.730176	-0.0206448	0.794279	-0.170164	0.0303971	-0.110494	0.161587	-0.0106155	0.893347	0.158249	0.044296	0.060808	0.442085
cg06796435	LTB4R2;CIDEB;LTB4R;CIDEB;CIDEB;CIDEB;LTB4R;CIDEB;LTB4R	grey	0.139952	0.0756908	0.487287	4.84e-11	0.0322497	0.683715	-0.137787	0.0803759	0.0386588	0.625253	0.180441	0.021576	0.225583	0.00389844	0.0350266	0.658128
cg06337300	PFDN1;PFDN1;PFDN1;PFDN1	grey	0.139725	0.0761718	0.0366235	0.643589	-0.139665	0.0762979	0.0710414	0.369003	-0.0800394	0.311312	0.0910809	0.249037	-0.0429919	0.586984	0.0492101	0.534028
cg23593661	RP11-327J17.3;RP11-327J17.3	grey	0.139679	0.0762684	0.256171	0.00100058	0.0349781	0.658571	-0.0865384	0.273525	0.134487	0.0879617	0.244839	0.00168894	0.208132	0.00786661	0.24185	0.00193147
cg17601909	RGMA;RGMA;RGMA;RGMA;RGMA;RGMA;RGMA;RGMA;RGMA;RGMA;RGMA	grey	0.139553	0.076536	0.323328	2.71e-05	0.177013	0.0242348	-0.0035487	0.964252	0.221789	0.0045616	0.246405	0.00157326	0.236386	0.00245822	0.239831	0.00211276
cg27213800	HLA-DOA;HLA-DOA;HLA-DOA;HLA-DOA	grey	0.139445	0.0767667	0.273191	0.00043583	0.144447	0.0666674	0.196936	0.0120109	0.290594	0.00017593	0.293765	0.00014817	0.0521507	0.509845	0.25699	0.00096258
cg25363085	APCDD1;APCDD1	grey	0.139298	0.0770819	0.222552	0.00442061	0.00687884	0.93077	0.175262	0.025698	0.133299	0.0908296	0.154227	0.0500508	-0.0680716	0.389403	-0.0307566	0.697626
cg20318748	NANP;RP4-694B14.5;RP4-694B14.5;RP4-694B14.5;RP4-694B14.5;RP4-694B14.5	grey	0.139239	0.0772094	0.137915	0.080092	-0.22571	0.00387777	-0.0171926	0.828094	0.0819872	0.299646	0.0455086	0.565262	-0.166792	0.0338916	0.0685042	0.38639
cg00191477	GPC6	grey	-0.139188	0.0773189	-0.123778	0.116582	-0.142654	0.0701557	-0.18467	0.0186462	-0.250959	0.00127672	-0.148924	0.0585734	0.136076	0.0842397	-0.202992	0.00957825
cg15148078	C19orf77	grey	0.139054	0.0776073	0.212466	0.00664003	0.131651	0.0949313	-0.0795883	0.314056	0.238934	0.00219821	0.0663389	0.401614	0.0669157	0.397524	0.343417	7.68e-06
cg10939112	AC003682.1;ZNF550	grey	0.139015	0.0776903	0.164892	0.0360063	-0.257657	0.0009326	-0.255343	0.00104044	0.234171	0.00270654	-0.0968401	0.220232	0.109057	0.167141	0.0350775	0.657662
cg08293690	AP000867.1	grey	0.138964	0.0778005	0.372882	1.03e-06	-0.08889	0.260652	-0.160719	0.0410441	0.136752	0.0826959	0.0498642	0.5286	0.186202	0.0176731	-0.144542	0.0664878
cg01484427	NDRG3;NDRG3;NDRG3;NDRG3	grey	0.138913	0.0779099	0.21231	0.00668114	-0.117212	0.137427	0.117183	0.137526	0.129197	0.101308	0.168891	0.0316785	-0.156063	0.0473513	0.0275293	0.728033
cg12151328	GTPBP8;GTPBP8;GTPBP8;GTPBP8;GTPBP8;GTPBP8;GTPBP8	grey	0.138822	0.0781072	0.270548	0.00049766	-0.0024228	0.975589	0.0250954	0.751252	0.173576	0.0271779	0.181354	0.0209123	0.134485	0.0879666	0.0758953	0.337108
cg16167741	NFYC;NFYC;NFYC;NFYC;NFYC;NFYC;NFYC;NFYC;NFYC;NFYC;NFYC;NFYC;NFYC;NFYC	grey	0.138811	0.0781305	0.00543437	0.945282	-0.166046	0.0347093	-0.325611	2.36e-05	-0.121026	0.125	-0.151373	0.0545005	0.0755163	0.339533	0.159115	0.0431324
cg06071746	GDPD1	grey	0.138763	0.0782356	0.165335	0.0355036	-0.0614704	0.437119	-0.0528326	0.50432	0.107866	0.171854	0.12795	0.104674	0.108586	0.168994	0.100479	0.203297
cg07773475	KRT14;KRT14	grey	0.138686	0.0784017	0.218291	0.00526078	-0.0582712	0.461393	0.168879	0.0316913	0.221901	0.0045407	0.0941712	0.233272	-0.0210379	0.790452	0.0939824	0.234214
cg11226562	REEP3;REEP3	grey	0.1386	0.0785901	0.178708	0.022887	-0.240098	0.00208798	0.0628498	0.426882	0.182998	0.0197604	-0.0669226	0.397475	-0.189102	0.0159515	-0.054562	0.490447
cg13063165	ADAMTS7;ADAMTS7;ADAMTS7	grey	0.138561	0.0786752	0.11425	0.147717	0.0111437	0.888074	0.133946	0.0892601	0.022751	0.77383	-0.137464	0.0810947	-0.146969	0.0620035	0.0175658	0.824422
cg10930293	RPL28;RPL28;RPL28;RPL28;RPL28;TMEM238;RPL28	grey	0.138405	0.0790159	0.370756	1.19e-06	-0.189231	0.0158785	-0.134385	0.0882055	0.105353	0.182117	0.0500761	0.526847	0.180986	0.0211772	-0.0801568	0.310601
cg19426955	LIMS2;LIMS2;LIMS2;LIMS2;LIMS2;LIMS2;LIMS2;LIMS2	grey	0.138344	0.0791481	0.207777	0.00797538	0.0215208	0.785756	0.029958	0.705107	0.0445928	0.573122	0.293691	0.00014876	0.187757	0.0167309	-0.22908	0.00336541
cg11657323	CCDC88B;CCDC88B;CCDC88B;CCDC88B;CCDC88B;CCDC88B	grey	0.138227	0.079406	-0.168238	0.0323534	0.166257	0.0344761	-0.0197167	0.803335	0.0899599	0.254934	0.188936	0.0160458	0.150641	0.0556933	0.240957	0.0020098
cg24033228	VPS37B;VPS37B	grey	0.138132	0.0796132	0.120509	0.126629	0.213009	0.00649908	0.155676	0.0479097	-0.107706	0.172494	0.110258	0.162489	0.132353	0.0931657	0.0793851	0.315297
cg18169507	FLNB;FLNB;FLNB-AS1;FLNB;FLNB	grey	-0.138016	0.0798683	-0.0114666	0.884853	0.296798	0.00012549	0.214597	0.0061021	0.090799	0.250511	0.2078	0.00796842	0.20016	0.0106556	0.167981	0.0326227
cg06507987	MAP3K6	grey	0.137999	0.0799075	0.270471	0.00049957	-0.279285	0.00031935	-0.228046	0.0035157	0.159944	0.0420422	0.0812984	0.303738	-0.0110099	0.889409	0.0557177	0.481292
cg19439768	REPIN1;REPIN1;RP4-584D14.5;REPIN1;REPIN1;ZNF775	grey	0.137598	0.0807952	0.163237	0.0379386	0.147884	0.0603781	-0.0632895	0.423648	0.159244	0.0429612	0.199001	0.0111267	0.0998796	0.206022	0.23634	0.00246308
cg08296335	SYT17;CTD-2349B8.1;SYT17;SYT17;SYT17;CTD-2349B8.1	grey	-0.137512	0.0809864	0.153729	0.0508051	-0.273162	0.00043646	-0.314311	4.64e-05	0.0306006	0.699084	-0.116167	0.140994	0.126812	0.107823	-0.189236	0.0158757
cg00088282	C9orf85;C9orf85;C9orf85;C9orf85;FAM108B1;FAM108B1;C9orf85;C9orf85	grey	-0.137384	0.081273	-0.183172	0.0196421	0.00452228	0.954454	-0.0495426	0.531265	-0.269195	0.00053235	-0.138494	0.0788213	0.0609335	0.441141	-0.0075717	0.923817
cg24738041	PRKCH;PRKCH	grey	0.1373	0.0814599	0.0297159	0.707381	0.184314	0.0188788	0.0768273	0.331191	0.117729	0.135688	0.332731	1.52e-05	0.141956	0.0715528	0.220689	0.00477185
cg00152799	TXNL1;TXNL1;TXNL1	grey	0.136904	0.0823529	0.0860653	0.276166	-0.185921	0.0178482	-0.057216	0.46956	0.0467904	0.554349	0.0861154	0.275886	-0.021201	0.788864	-0.0213046	0.787857
cg27068297	IL17REL	grey	0.136654	0.0829185	-0.0461391	0.559881	0.00305855	0.969187	0.179389	0.0223639	0.130071	0.0989983	0.0253174	0.749124	-0.197449	0.0117856	0.0546929	0.489406
cg23111338	FIGNL1;FIGNL1;FIGNL1;FIGNL1;FIGNL1;FIGNL1;FIGNL1;FIGNL1;FIGNL1	grey	0.136569	0.0831124	0.312286	5.22e-05	-0.241296	0.00197975	-0.217469	0.00543846	0.174628	0.0262466	0.123816	0.11647	0.238001	0.00229035	-0.108436	0.169589
cg12186219	BRSK2;BRSK2	grey	0.136515	0.0832349	0.200028	0.0107083	-0.139773	0.076069	-0.133581	0.0901427	0.0735493	0.352298	-0.0184766	0.815476	0.0462357	0.559059	-0.0038897	0.96082
cg11742595	NDRG4;NDRG4;NDRG4;NDRG4;NDRG4;NDRG4;NDRG4;NDRG4;NDRG4;NDRG4;NDRG4;NDRG4;NDRG4;NDRG4;NDRG4;NDRG4;NDRG4;NDRG4;NDRG4	grey	0.136444	0.083398	0.213196	0.00645129	0.184113	0.0190107	0.183222	0.0196079	0.281503	0.00028467	0.359691	2.59e-06	0.118777	0.132219	0.229016	0.00337455
cg11344626	PRDM2;PRDM2	grey	0.136385	0.0835322	0.355274	3.5e-06	-0.221271	0.00465949	-0.209799	0.00737273	0.192092	0.0143315	0.0659599	0.404315	0.231787	0.00299889	-0.0228164	0.773198
cg15998596	L2HGDH;L2HGDH;L2HGDH;L2HGDH;L2HGDH;L2HGDH;L2HGDH;ATP5S;ATP5S;ATP5S	grey	0.136058	0.0842813	-0.0434216	0.583248	0.349092	5.29e-06	0.0754632	0.339874	0.0810783	0.305053	0.505881	6.57e-12	0.231404	0.00304843	0.305259	7.82e-05
cg18115407	RTBDN;RTBDN	grey	0.13605	0.0843002	0.364957	1.8e-06	-0.13906	0.0775937	-0.278921	0.0003254	0.0996815	0.206927	0.127376	0.106253	0.300839	0.00010028	0.0182499	0.8177
cg19920737	CCDC112;CCDC112;CCDC112;CCDC112;CCDC112	grey	-0.136044	0.0843151	-0.109712	0.164594	-0.0156065	0.84374	0.0188507	0.811808	-0.176675	0.024512	-0.0836219	0.29008	-0.0185566	0.814692	-0.0608734	0.441593
cg26902781	C10orf101;RP11-90J7.2;RP11-90J7.3;RP11-90J7.3;RP11-90J7.3;C10orf101	grey	0.135893	0.0846628	0.168516	0.032065	0.00057871	0.994168	-0.148087	0.0600229	0.171777	0.0288367	-0.0012999	0.986902	0.113613	0.150002	0.118814	0.132098
cg01621974	MIB2;MIB2;MIB2;MIB2;MIB2;MIB2;MIB2;MIB2;MIB2	grey	0.135885	0.0846818	0.177351	0.0239609	0.0241438	0.760393	-0.0555508	0.482609	0.135317	0.0860018	0.0920088	0.244228	0.0758155	0.337618	0.086153	0.275675
cg14695370	WDR86;WDR86;RP4-555L14.5;RP4-555L14.5;RP4-555L14.5;RP4-555L14.5;WDR86;RP4-555L14.5	grey	0.135436	0.0857239	0.17458	0.0262884	-0.246063	0.00159791	-0.0712471	0.367614	0.0200255	0.800318	0.0665647	0.40001	-0.0637329	0.420401	-0.0256641	0.745806
cg04902004	GPR68;GPR68;GPR68;GPR68	grey	0.135407	0.0857919	0.387163	3.59e-07	-0.259526	0.00085308	0.0289545	0.714549	0.284218	0.00024697	-0.04269	0.589615	-0.0025261	0.974549	0.00867012	0.912806
cg05398423	ACVR1C	grey	0.135311	0.0860173	0.132963	0.0916538	-0.272668	0.00044748	-0.306218	7.4e-05	0.183692	0.019291	0.0282328	0.721366	0.153774	0.0507366	-0.0477233	0.54647
cg17441181	MIR1182;FAM89A;FAM89A	grey	0.135232	0.0862021	0.0156907	0.842907	0.0380481	0.630731	0.0454409	0.565842	-0.115385	0.143705	0.0248638	0.753474	0.0220441	0.780677	0.149599	0.0574278
cg07579404	RAET1L;RAET1L	grey	0.135229	0.086208	0.147429	0.0611819	0.0556994	0.481436	0.169801	0.0307581	0.263117	0.00071748	-0.0589311	0.456326	-0.25375	0.00112121	0.171788	0.0288271
cg02648562	KRBOX1-AS1;KRBOX1;KRBOX1;KRBOX1;KRBOX1;KRBOX1-AS1;KRBOX1;KRBOX1;KRBOX1	grey	0.135217	0.0862359	0.194725	0.0130254	0.206925	0.00824225	0.014326	0.856416	0.0893477	0.258195	0.193176	0.0137806	0.28182	0.00028001	0.0716854	0.364667
cg00220225	SEMA3F;SEMA3F;SEMA3F;SEMA3F;RP11-493K19.3;RP11-493K19.3;SEMA3F	grey	0.135198	0.0862814	0.256262	0.00099629	0.279601	0.00031417	0.296582	0.00012699	0.235769	0.00252516	0.320432	3.22e-05	-0.0352807	0.655805	0.341256	8.83e-06
cg03652173	CCDC59;CCDC59;CCDC59;CCDC59;CCDC59;CCDC59;C12orf26;C12orf26;C12orf26	grey	0.135167	0.0863543	0.298059	0.00011705	0.050035	0.527187	-0.0405985	0.60799	0.166984	0.0336839	0.152176	0.0532172	0.168504	0.0320767	-0.0241536	0.760298
cg23272287	FAM13C;FAM13C;FAM13C;FAM13C	grey	0.135151	0.0863913	0.317475	3.85e-05	0.00555236	0.944095	-0.158948	0.0433544	-0.0151753	0.848004	0.0989111	0.210476	0.201081	0.0102941	0.123865	0.116326
cg04053961	ATP6V1H;ATP6V1H;ATP6V1H;ATP6V1H;ATP6V1H;ATP6V1H;ATP6V1H;ATP6V1H;ATP6V1H;ATP6V1H	grey	-0.135066	0.0865915	-0.0113621	0.885894	-0.154946	0.0489786	-0.0530696	0.502406	-0.168734	0.0318399	-0.0352418	0.656161	0.0407624	0.606541	-0.158739	0.043635
cg23242341	BRMS1;BRMS1;BRMS1;BRMS1;BRMS1;BRMS1	grey	0.135026	0.0866859	-0.0279196	0.724332	0.0361932	0.647494	0.152333	0.0529689	-0.0831994	0.292533	0.175785	0.0252531	-0.078321	0.321848	-0.153076	0.0518081
cg13273418	SVOPL;SVOPL;SVOPL	grey	0.134969	0.0868189	0.314109	4.69e-05	0.0511337	0.518144	0.0158132	0.841698	0.109297	0.166203	0.0505838	0.52266	-0.0362695	0.646801	0.0407869	0.606325
cg21352794	UAP1;UAP1;UAP1;RP11-359K18.3	grey	0.134801	0.0872158	0.124328	0.114955	0.127841	0.104972	0.120228	0.127525	0.13638	0.0835433	0.127239	0.106633	0.0194952	0.8055	0.0968097	0.220377
cg16033633	ZIC5	grey	0.134767	0.0872979	0.112408	0.154399	-0.0246519	0.755508	-0.136629	0.0829765	-0.200668	0.0104549	0.0193806	0.806621	0.166972	0.0336963	0.120714	0.125982
cg00506389	RP11-58O15.1;ERC2;ERC2;ERC2;ERC2;ERC2;ERC2;ERC2	grey	0.134676	0.0875127	0.111232	0.158784	0.00506746	0.948971	-0.0024775	0.975039	0.00906274	0.908874	0.133906	0.0893558	0.056705	0.473544	0.07103	0.36908
cg15314328	ERRFI1;ERRFI1;ERRFI1;ERRFI1;ERRFI1	grey	0.134511	0.0879055	0.0973285	0.217903	0.0258345	0.744176	-0.0761765	0.335316	-0.183667	0.0193079	-0.0522962	0.508664	0.155269	0.0485041	-0.0102485	0.897013
cg12484742	AC011752.1;AC067959.1	grey	0.134308	0.0883908	0.0910611	0.24914	0.249417	0.00137086	0.129802	0.0997031	-0.104458	0.185881	0.251915	0.00122138	0.176867	0.0243539	0.134158	0.0887485
cg10118419	KRBOX1-AS1;KRBOX1;KRBOX1;KRBOX1;KRBOX1-AS1;KRBOX1;KRBOX1;KRBOX1;KRBOX1	grey	0.134181	0.088694	0.202412	0.00979091	0.213492	0.00637595	-0.0071438	0.92811	0.0883173	0.263748	0.125756	0.110812	0.260677	0.00080724	0.135184	0.0863149
cg02649547	PLCE1;PLCE1;RP11-429H9.4	grey	0.134089	0.0889138	0.0923492	0.24248	0.0878836	0.266109	0.175692	0.0253318	-0.161413	0.0401682	0.217678	0.00539292	0.0397526	0.615493	0.0172839	0.827194
cg06038864	SCN7A;SCN7A	grey	0.134043	0.0890253	0.286046	0.00022426	-0.0423095	0.592939	0.0998037	0.206368	0.367562	1.5e-06	-0.120566	0.126451	-0.21423	0.00619182	0.0990538	0.209815
cg13023205	AC144831.1	grey	-0.133992	0.089148	0.00334967	0.966256	0.141574	0.0723269	-0.0012354	0.987552	-0.0044451	0.955231	0.0393262	0.619289	0.167492	0.0331392	0.0320397	0.685665
cg04169709	NRXN2;NRXN2	grey	0.133859	0.0894684	0.219871	0.00493391	0.127569	0.10572	-0.129063	0.101665	-0.0211936	0.788937	0.204377	0.00908747	0.263287	0.0007116	0.09038	0.252713
cg22911650	SIGLEC7;SIGLEC7	grey	0.133731	0.0897781	-0.0267748	0.735205	0.0129924	0.869659	0.00688597	0.930698	0.0414537	0.600446	0.139857	0.0758909	-0.0157119	0.842698	0.108435	0.169593
cg24076236	NARG2;NARG2;NARG2;NARG2;NARG2;NARG2;NARG2;NARG2;NARG2;NARG2;RP11-219B17.1;RP11-219B17.1;RP11-219B17.1;RP11-219B17.1	grey	0.133702	0.0898496	0.30248	9.15e-05	-0.0440312	0.577967	0.0842113	0.286682	0.185911	0.0178541	0.18024	0.0217249	-0.125855	0.11053	0.0352559	0.656032
cg13783444	ZC2HC1C;ZC2HC1C;ZC2HC1C;ZC2HC1C;ZC2HC1C;ZC2HC1C;ZC2HC1C;ZC2HC1C;ZC2HC1C;ZC2HC1C;ZC2HC1C;ZC2HC1C;ZC2HC1C;ZC2HC1C;ACYP1	grey	0.13368	0.0899029	0.332502	1.54e-05	-0.157909	0.0447599	0.0627506	0.427613	0.109832	0.164127	0.201622	0.010087	0.0408958	0.605363	-0.0405228	0.60866
cg00637482	DAPL1	grey	0.133674	0.0899159	0.207834	0.00795769	-0.118827	0.132056	-0.0806923	0.307369	0.0869954	0.27099	0.00396973	0.960014	-0.0363041	0.646486	-0.0616821	0.435539
cg23010096	RP11-68I18.10;SEMA6C;SEMA6C	grey	0.133528	0.0902702	0.161253	0.0403685	-0.0164492	0.835419	-0.108538	0.169182	0.163382	0.0377658	0.110893	0.160067	0.154794	0.0492042	0.0979091	0.215157
cg07914621	ZNF775;ZNF775;ZNF775;ZNF775;ZNF775;ZNF775;ZNF775;ZNF775;ZNF775	grey	0.13341	0.0905584	0.246635	0.00155688	-0.106686	0.176619	-0.0541857	0.493448	0.0177205	0.8229	0.0252108	0.750146	0.0379941	0.631217	-0.0856563	0.278463
cg15959888	BRF1;BRF1;BRF1;BRF1;BRF1;BTBD6;BTBD6;BTBD6;BRF1;BRF1;BRF1	grey	0.133357	0.0906886	0.277579	0.00034864	0.266914	0.00059592	0.150442	0.0560207	0.397417	1.64e-07	0.369542	1.3e-06	0.185953	0.0178279	0.314104	4.69e-05
cg02925049	RP11-103H7.5;RP11-89K10.1;RP11-89K10.1;RP11-89K10.1;FAM84B	grey	0.133038	0.0914698	0.346796	6.16e-06	-0.0289801	0.714308	-0.104929	0.183893	0.280739	0.00029619	0.0606625	0.44318	0.0432805	0.584474	0.153508	0.0511424
cg05590723	DUOX1;DUOX1;DUOX1;DUOX1;DUOXA1;DUOXA1;DUOXA1;DUOXA1;DUOXA1;DUOXA1;DUOXA1;DUOXA1	grey	0.133028	0.0914933	0.0936599	0.235831	0.131337	0.0957282	0.225161	0.00396754	-0.042772	0.588901	0.158358	0.0441482	0.0126292	0.873271	0.161184	0.0404559
cg09861295	EMX1;EMX1	grey	0.133027	0.0914973	0.247681	0.0014844	0.0627184	0.427851	-0.0944734	0.231769	0.243173	0.00182049	0.185837	0.0179007	0.156969	0.0460644	0.177785	0.0236127
cg20415811	MRPL53;MRPL53;MRPL53;MRPL53;MRPL53	grey	0.132979	0.0916136	0.247471	0.00149869	-0.149114	0.0582496	0.0464064	0.557607	0.120023	0.12818	0.0864899	0.273795	-0.0466091	0.555886	0.036852	0.64152
cg21371809	FRMD4A	grey	0.132976	0.091621	0.444184	3.2e-09	-0.0518236	0.512507	0.0595009	0.451976	0.195417	0.0127001	0.212975	0.00650789	-0.0493537	0.532833	0.0115884	0.883638
cg07515382	NEU4;NEU4;NEU4;NEU4;NEU4;NEU4;NEU4;NEU4;NEU4;NEU4;NEU4;NEU4	grey	0.132963	0.0916533	0.248362	0.00143885	-0.108116	0.170856	0.0992677	0.208828	0.0485684	0.539381	-0.0078315	0.921211	-0.0391507	0.620856	-0.122197	0.121362
cg00078456	MIB2;MIB2;MIB2;MIB2;MIB2;MIB2;MIB2;MIB2;MIB2;MIB2	grey	0.132936	0.0917198	0.248791	0.00141083	0.00275453	0.972249	0.145183	0.0652787	0.244611	0.00170642	0.025702	0.745444	-0.186745	0.0173389	0.163936	0.0371115
cg02787218	NCKIPSD;NCKIPSD	grey	0.13267	0.0923778	0.124404	0.114731	0.00997614	0.899736	-0.0146169	0.853534	0.245124	0.00166729	0.0531608	0.501672	-0.0629049	0.426476	0.315951	4.21e-05
cg16966520	EIF2D;EIF2D;EIF2D;EIF2D	grey	0.132526	0.0927364	0.297891	0.00011814	-0.165925	0.0348429	-0.356381	3.25e-06	0.227852	0.0035446	-0.0214383	0.786557	0.22838	0.0034665	0.0226685	0.774629
cg23573591	NPM1;NPM1;NPM1;NPM1;NPM1;NPM1;NPM1;NPM1	grey	0.132124	0.0937385	-0.0122297	0.877247	0.0106411	0.893091	-0.219724	0.00496357	-0.116075	0.141308	0.0955712	0.226365	0.280317	0.00030276	0.116726	0.139076
cg26495179	DLGAP4;DLGAP4;DLGAP4	grey	0.131837	0.0944592	0.236859	0.0024079	0.0398193	0.614899	0.269788	0.00051687	0.348326	5.57e-06	0.168186	0.0324073	-0.102067	0.196211	0.0208122	0.792648
cg04317648	RP5-1115A15.1;RERE;RERE;RP5-1115A15.1;RERE	grey	0.131698	0.0948103	0.0503264	0.52478	0.127071	0.107101	0.22698	0.00367696	-0.0009199	0.99073	0.442251	3.82e-09	-0.206281	0.0084488	0.122952	0.119063
cg06254581	GHR;GHR;GHR;GHR;GHR	grey	0.131693	0.0948228	0.136327	0.0836656	0.00828842	0.91663	0.151371	0.0545026	0.249699	0.00135317	0.149685	0.0572823	-0.0685301	0.38621	0.159999	0.0419717
cg17344060	DNTTIP2;DNTTIP2;DNTTIP2;DNTTIP2;DNTTIP2;DNTTIP2	grey	0.131662	0.0949028	0.237962	0.00229428	-0.0512026	0.51758	-0.12466	0.11398	0.235045	0.00260594	0.179958	0.0219345	0.153309	0.0514478	0.0397223	0.615763
cg22617406	AC025165.8;AC025165.8;ARHGEF25;ARHGEF25;ARHGEF25;ARHGEF25;ARHGEF25;ARHGEF25	grey	0.131584	0.0951003	0.310599	5.76e-05	-0.214232	0.0061914	-0.062556	0.429051	0.184579	0.0187052	0.0209704	0.791108	-0.120589	0.126377	-0.0585241	0.459448
cg10988872	LRCH4;LRCH4;LRCH4;LRCH4;LRCH4	grey	0.131242	0.0959708	0.110193	0.16274	0.235155	0.00259354	0.0325365	0.681055	0.098011	0.214677	0.273783	0.000423	0.198238	0.0114466	0.20167	0.0100687
cg23274851	AC128709.4;AC128709.3	grey	-0.131226	0.0960113	-0.102172	0.195751	-0.190543	0.0151517	-0.0273986	0.729273	-0.107547	0.173132	-0.0700793	0.375538	-0.0594069	0.452692	-0.363165	2.04e-06
cg23676961	OMA1;OMA1;OMA1;OMA1;DAB1;OMA1;OMA1;OMA1;OMA1	grey	-0.131145	0.0962178	0.0200893	0.799696	-0.212391	0.00665995	-0.0668873	0.397725	-0.153686	0.0508698	-0.259871	0.00083908	-0.148136	0.0599375	-0.194356	0.0132021
cg16719350	POLR2F;POLR2F;POLR2F;POLR2F;POLR2F;POLR2F	grey	0.131141	0.0962282	0.100848	0.201638	0.123842	0.116391	0.148363	0.0595424	-0.0992053	0.209116	0.170286	0.0302771	0.00966689	0.902828	0.0614052	0.437606
cg07804698	RP11-243J16.7	grey	0.130889	0.0968762	0.373595	9.74e-07	-0.278856	0.00032649	-0.0468466	0.553872	0.140582	0.0743704	-0.0999064	0.205899	-0.183911	0.0191449	-0.12275	0.119672
cg12445258	FKBP8;FKBP8	grey	0.130819	0.0970554	0.355275	3.5e-06	-0.126069	0.109919	0.00015445	0.998444	0.13848	0.0788503	0.178934	0.0227121	0.0570941	0.470509	-0.0413876	0.601028
cg09183146	UNKL;UNKL;UNKL;UNKL;UNKL;UNKL	grey	0.130818	0.0970574	0.404654	9.26e-08	-0.0952778	0.227801	-0.224848	0.00401961	0.267184	0.00058806	0.104381	0.186206	0.200717	0.0104359	0.0587499	0.457714
cg04970443	TSPAN11;TSPAN11;TSPAN11;TSPAN11	grey	0.130755	0.0972204	0.123594	0.117131	-0.055963	0.479361	-0.201292	0.0102128	0.12157	0.123299	0.164185	0.0368211	0.208371	0.00779408	0.0263077	0.739658
cg14633734	CDHR4;CDHR4;CDHR4;CDHR4	grey	0.130746	0.0972441	0.209095	0.00757777	0.267371	0.00058265	0.300313	0.00010327	0.269567	0.00052259	0.212781	0.00655811	-0.0937738	0.235259	0.227943	0.00353098
cg06083642	MIR671	grey	0.130411	0.0981113	0.231089	0.00308982	0.197311	0.0118456	0.0965943	0.22141	0.121487	0.123556	0.301718	9.55e-05	0.127141	0.106906	0.313871	4.76e-05
cg07893512	HBM;HBM;HBM	grey	0.130365	0.0982312	0.292158	0.00016168	-0.084041	0.287661	-0.155985	0.0474627	0.106176	0.178708	0.0257856	0.744644	0.191882	0.0144403	0.0479262	0.544763
cg11164347	TRAPPC3;TRAPPC3;TRAPPC3;TRAPPC3;TRAPPC3	grey	0.1303	0.0984007	0.00353244	0.964416	-0.0828613	0.294505	0.0741744	0.348209	-0.245597	0.00163204	-0.0129147	0.870431	-0.110468	0.161683	-0.13191	0.0942764
cg06000330	AC003986.5	grey	0.130172	0.098734	0.00251876	0.974623	0.0979666	0.214886	0.0101213	0.898285	0.0684181	0.386989	0.117447	0.136634	0.0982522	0.213545	0.0131754	0.867839
cg26301974	FOLR2;FOLR2;FOLR2	grey	0.130126	0.098855	0.029897	0.70568	0.233318	0.002808	0.0911013	0.248931	0.110968	0.159781	0.175976	0.0250926	0.134464	0.0880167	0.387853	3.41e-07
cg19341652	TSPYL1;DSE;RP1-93H18.1;RP1-93H18.1	grey	0.129974	0.0992534	0.262961	0.00072293	0.0919188	0.244691	0.0749132	0.343416	0.298909	0.00011166	0.29501	0.00013843	-0.0172028	0.827992	0.211771	0.00682459
cg02125896	CD4	grey	0.129853	0.0995691	0.137625	0.0807356	-0.071601	0.365233	-0.104056	0.187588	0.135626	0.0852806	0.132742	0.092199	-0.0786667	0.319711	0.0184637	0.815603
cg26310551	CIDEB;CIDEB;CIDEB;LTB4R2;CIDEB;CIDEB;CIDEB;CIDEB;CIDEB;CIDEB;LTB4R;LTB4R	grey	0.129801	0.0997078	0.431338	1e-08	0.155553	0.0480885	-0.0794946	0.314628	0.0627165	0.427865	0.214638	0.00609211	0.239635	0.00213115	0.209807	0.00737049
cg14644031	APOB;APOB;APOB	grey	0.129739	0.0998691	0.218864	0.00514013	0.0626432	0.428406	-0.0770632	0.329704	0.0292496	0.711768	0.326757	2.2e-05	0.233216	0.00282042	0.0454559	0.565713
cg15534579	GABARAPL2;GABARAPL2;GABARAPL2;RP11-77K12.8	grey	0.129716	0.0999317	0.183054	0.0197219	0.0281891	0.72178	0.148713	0.0589364	0.223728	0.004211	0.231842	0.00299181	-0.105756	0.180446	0.244332	0.00172803
cg00371226	CAPN3;CAPN3;CAPN3;CAPN3;CAPN3;CAPN3;CAPN3;CAPN3;RP11-164J13.1	grey	0.129697	0.0999819	0.00551576	0.944463	0.308518	6.49e-05	0.0801636	0.31056	-0.033311	0.673891	0.373452	9.84e-07	0.201472	0.0101442	0.233862	0.00274287
cg00839032	OPRD1;OPRD1	grey	0.129611	0.100208	0.00594026	0.940197	-0.0405324	0.608575	-0.0620512	0.432792	-0.141585	0.072306	0.0381091	0.630183	0.0398254	0.614845	0.0899239	0.255125
cg26517176	SLC24A4;SLC24A4;SLC24A4;SLC24A4	grey	0.129567	0.100324	0.158159	0.0444187	0.18336	0.0195141	0.286229	0.0002221	0.350258	4.9e-06	0.333098	1.48e-05	-0.117725	0.135702	0.255654	0.0010253
cg20447114	MAPKBP1;MAPKBP1;MAPKBP1;MAPKBP1;MAPKBP1;MAPKBP1;MAPKBP1;MAPKBP1;MAPKBP1;MAPKBP1	grey	0.129456	0.100619	0.322353	2.87e-05	-0.0734881	0.3527	0.0246878	0.755163	0.148045	0.0600967	0.251381	0.00125201	0.117804	0.13544	-0.0121546	0.877996
cg05555116	PDGFRL;PDGFRL	grey	0.128849	0.102237	0.43552	6.95e-09	-0.0866605	0.272846	-0.0559912	0.479138	0.0265524	0.737324	0.0205091	0.795601	0.0247302	0.754756	-0.0672022	0.395502
cg00988328	C8B;C8B;C8B;RP5-1103B4.3	grey	0.128762	0.102471	0.027757	0.725873	-0.0331073	0.675773	0.227848	0.00354518	-0.119907	0.128552	0.0887027	0.261661	-0.16622	0.0345166	0.0620627	0.432706
cg00487984	LRRC61;LRRC61;LRRC61;LRRC61;LRRC61;LRRC61;ACTR3C;ACTR3C;ACTR3C	grey	0.128679	0.102696	0.32651	2.23e-05	-0.186381	0.0175626	-0.246745	0.00154916	0.0624013	0.430195	0.0710661	0.368836	0.183796	0.0192215	-0.0165709	0.834218
cg23432930	CHFR;CHFR;CHFR;CHFR;CHFR;CHFR;CHFR;CHFR;RP11-46H11.12;RP11-46H11.5;CHFR;CHFR;CHFR;CHFR	grey	0.12819	0.10402	0.108358	0.169897	0.186846	0.0172776	-0.0546932	0.489403	0.171351	0.0292419	0.192088	0.0143334	0.203343	0.00945167	0.360559	2.44e-06
cg13072775	PCDHB13;PCDHB13;PCDHB13	grey	0.128158	0.104108	-0.0039128	0.960587	0.152594	0.0525578	0.254574	0.00107875	-0.0975504	0.21685	0.105961	0.179596	-0.100424	0.203549	0.00240733	0.975746
cg22705746	FMOD;FMOD;FMOD;FMOD;FMOD	grey	0.128107	0.104246	0.379057	6.55e-07	0.0381562	0.62976	-0.115341	0.14386	0.0141687	0.857976	0.228075	0.00351139	0.240017	0.00209549	-0.0427677	0.588937
cg24791663	PRRX2	grey	0.127921	0.104752	0.308089	6.65e-05	-0.275279	0.0003921	-0.233746	0.00275668	0.171756	0.0288566	-0.0182196	0.817998	0.123906	0.116203	-0.115562	0.14309
cg02833116	THAP5;DNAJB9;THAP5;THAP5;THAP5;PNPLA8;DNAJB9;THAP5;THAP5;THAP5;THAP5	grey	-0.127851	0.104946	-0.179353	0.0223915	-0.0281008	0.722616	0.022556	0.775718	-0.0663034	0.401866	-0.0473121	0.549935	-0.0838922	0.288518	-0.0041395	0.958306
cg00997647	SNX5;C20orf72;OVOL2;C20orf72;C20orf72	grey	0.127805	0.105072	-0.0208166	0.792605	0.161387	0.0402003	0.211144	0.00699474	-0.16722	0.0334298	0.219764	0.00495546	0.0775652	0.326554	0.0564602	0.475458
cg01905633	FAM50B;FAM50B;RP11-420L9.4	grey	0.127638	0.105529	0.149693	0.0572692	0.14552	0.0646498	0.0878774	0.266143	0.216756	0.00559685	0.162844	0.0384093	0.00248716	0.974942	0.0626107	0.428647
cg14214182	LINC00092	grey	-0.127524	0.105844	0.0321212	0.684908	-0.279789	0.00031114	-0.270616	0.00049596	0.0197727	0.802788	-0.236804	0.00241368	0.0609131	0.441294	-0.23945	0.00214864
cg02137770	IGHD5-24	grey	0.12709	0.107047	0.150439	0.0560259	-0.165205	0.0356506	0.113666	0.149811	0.251086	0.00126922	0.00757804	0.923753	-0.107199	0.174535	0.0331199	0.675656
cg07274898	GAL3ST1;GAL3ST1;GAL3ST1;GAL3ST1;GAL3ST1;MTMR3	grey	0.126965	0.107396	0.0271846	0.731307	0.0329076	0.677619	-0.0843553	0.285855	0.175297	0.025668	0.00168797	0.982992	-0.0164266	0.835642	0.129593	0.100255
cg08319974	RP1-155D22.2	grey	0.126962	0.107405	0.263498	0.00070433	-0.0201618	0.798989	0.121331	0.124043	0.121231	0.124356	0.196468	0.0122197	-0.0442746	0.575865	-0.0027182	0.972614
cg26995224	KDM2B;KDM2B;KDM2B;KDM2B;KDM2B;KDM2B;KDM2B	grey	0.126952	0.107432	0.165952	0.0348132	-0.059373	0.45295	0.0196708	0.803783	0.100718	0.202221	-0.0229376	0.772026	-0.106138	0.178866	0.0739203	0.349867
cg19144497	ARID3B;ARID3B;ARID3B;ARID3B	grey	0.126921	0.107518	0.286585	0.00021795	-0.155787	0.0477488	-0.115546	0.143143	0.116227	0.140785	-0.0268566	0.734427	-0.0937593	0.235331	0.102288	0.19524
cg04370758	SPTAN1;SPTAN1;SPTAN1;RP11-216B9.6	grey	0.126631	0.108331	0.310296	5.86e-05	-0.0800913	0.310998	0.128882	0.102148	-0.0075196	0.924339	0.075444	0.339997	-0.0166171	0.833763	-0.0364238	0.645399
cg02700894	SYN2;SYN2;SYN2	grey	-0.12656	0.108532	-0.204429	0.00906964	-0.0122265	0.877279	-0.15701	0.0460066	-0.154881	0.0490755	-0.0118368	0.881162	0.122448	0.120594	0.100488	0.203257
cg02298765	RAB3D	grey	0.126541	0.108585	0.0748199	0.344019	0.133568	0.0901737	-0.0341116	0.666517	-0.0609334	0.441142	0.276866	0.00036162	0.23001	0.00323518	0.207151	0.00817062
cg07310444	CDKL2;CDKL2;CDKL2	grey	0.126454	0.108829	0.0505562	0.522887	0.168821	0.0317506	0.0810081	0.305474	-0.135923	0.0845928	0.355389	3.47e-06	0.233694	0.00276284	0.115461	0.14344
cg25653947	TOP1MT;TOP1MT;TOP1MT;TOP1MT	grey	0.126411	0.108951	0.391743	2.54e-07	-0.0816048	0.301913	-0.0931263	0.238522	0.309589	6.1e-05	0.200194	0.0106423	-0.0420275	0.595408	0.165091	0.0357803
cg27043097	SNORD44	grey	0.126189	0.109579	0.126332	0.109173	0.00579752	0.941631	0.155485	0.0481882	0.0322787	0.683445	-0.0018544	0.981315	-0.147235	0.0615273	0.0495773	0.530978
cg11799593	RP11-81H14.2;RP11-81H14.2;RP11-81H14.2	grey	-0.12611	0.109803	-0.164484	0.0364753	0.00134612	0.986436	-0.0192488	0.807911	-0.111023	0.159574	-0.0900947	0.25422	0.05815	0.462327	-0.129889	0.0994763
cg19806182	ZNF615;ZNF615	grey	0.126107	0.109812	0.0904257	0.252472	-0.0090851	0.90865	-0.166545	0.0341606	-0.0994904	0.207803	0.0768968	0.330753	0.218956	0.00512104	-0.0360162	0.649103
cg19504245	TNNT1;TNNT1	grey	0.126078	0.109894	0.16477	0.0361456	-0.0871551	0.270108	-0.185298	0.0182418	0.0297227	0.707317	0.180246	0.02172	0.278713	0.00032891	0.0293694	0.71064
cg08236522	RP11-252P19.2	grey	0.125983	0.110163	0.238682	0.00222273	-0.0376124	0.634652	-0.0615863	0.436254	0.0027621	0.972173	0.161726	0.0397775	0.110078	0.163182	0.0534364	0.499454
cg13476072	MTMR11;MTMR11;MTMR11;MTMR11;MTMR11;MTMR11;MTMR11	grey	0.125945	0.110273	0.0428733	0.588017	0.109291	0.166226	0.199049	0.0111065	-0.0580856	0.462824	0.135409	0.0857869	-0.0047609	0.952054	0.041259	0.60216
cg16977510	ZNF717;ZNF717;ZNF717;ZNF717;ZNF717;ZNF717;ZNF717	grey	-0.125424	0.111765	0.0871089	0.270363	-0.0704018	0.373339	-0.182174	0.0203303	0.124438	0.114633	-0.107865	0.171858	0.131671	0.0948788	0.0532438	0.501003
cg16893024	SLC39A4;SLC39A4;SLC39A4;SLC39A4;SLC39A4;SLC39A4;SLC39A4	grey	0.125227	0.112332	0.285038	0.00023654	0.110267	0.162455	0.0706929	0.371362	0.304116	8.34e-05	0.370884	1.18e-06	0.152923	0.0520453	0.256113	0.00100337
cg27324003	FXR1;FXR1;FXR1;FXR1;FXR1;FXR1;FXR1;FXR1;FXR1;FXR1;FXR1	grey	0.125199	0.112414	0.273169	0.00043632	-0.0327717	0.678876	0.206215	0.00847029	0.308424	6.52e-05	0.189729	0.0155991	-0.144849	0.0659061	0.235063	0.00260391
cg17079034	KLHL30	grey	0.125129	0.112617	0.326434	2.24e-05	-0.252694	0.0011779	-0.0523121	0.508535	0.238951	0.00219657	-0.163435	0.0377026	-0.0959461	0.224541	-0.0032232	0.96753
cg06339657	PDE8B;PDE8B;PDE8B	grey	0.125063	0.112807	0.181738	0.0206377	0.049924	0.528105	-0.0561198	0.478128	-0.20699	0.00822156	0.178772	0.0228371	0.262537	0.00073795	0.068389	0.387191
cg09863450	AC003986.7	grey	0.124982	0.113043	0.118614	0.132754	0.0764682	0.333463	-0.071695	0.364603	0.0623334	0.430698	0.261831	0.00076359	0.240503	0.00205078	0.298644	0.00011331
cg00870242	C8orf74;C8orf74;C8orf74;C8orf74;C8orf74;RP1L1	grey	0.124949	0.113139	0.0634403	0.422542	-0.146636	0.0626034	0.139274	0.0771324	0.215554	0.00587342	0.0491292	0.534701	-0.202315	0.00982697	0.061792	0.43472
cg12198639	FZD1	grey	-0.124881	0.113336	-0.212703	0.00657816	-0.125152	0.112549	-0.161873	0.039595	-0.353898	3.84e-06	-0.191493	0.0146437	0.126169	0.109636	-0.113365	0.1509
cg18709349	AC011484.1;AC011484.1;PNMAL2	grey	0.12485	0.113426	0.231965	0.00297614	0.00370167	0.962713	-0.192765	0.0139873	0.218706	0.00517322	0.0869353	0.271323	0.0775199	0.326838	0.149043	0.0583705
cg22469173	CPNE6;CPNE6;CPNE6;CPNE6	grey	0.124701	0.113861	0.174195	0.0266261	-0.082352	0.297493	-0.174629	0.0262455	0.0837758	0.289191	0.0240742	0.761062	0.202085	0.00991251	0.0891163	0.259435
cg25933456	RP11-252P19.2	grey	0.124599	0.114161	0.209318	0.00751249	-0.0666053	0.399722	-0.148245	0.0597473	-0.0171529	0.828484	0.146121	0.0635415	0.21415	0.00621161	0.0974731	0.217216
cg04257469	RP11-1085N6.5;RP11-1085N6.5;RP11-1085N6.5;RP11-1085N6.5;RP11-1077A2.1;RP11-1077A2.1;RP11-1077A2.1;RP11-1085N6.5;RP11-1085N6.5;RP11-1085N6.5;RP11-1077A2.1	grey	0.124591	0.114183	0.108267	0.170258	-0.063819	0.419773	-0.0476541	0.547052	-0.0079835	0.919687	0.0442702	0.575903	0.0692167	0.381458	0.0992614	0.208857
cg02126092	C5orf55;C5orf55;EXOC3;EXOC3;EXOC3;EXOC3	grey	0.124141	0.115508	0.211999	0.00676343	-0.15906	0.0432052	0.0078019	0.921508	0.278915	0.00032551	0.07229	0.360626	-0.0927978	0.240189	0.0629353	0.426252
cg19999275	AC093822.1;AC016995.3	grey	0.124103	0.115618	0.0335182	0.67198	-0.0234075	0.767487	0.0838036	0.28903	0.0335879	0.671337	0.12821	0.103966	-0.185935	0.0178393	0.183953	0.0191172
cg03732728	PSD;PSD	grey	0.124007	0.115903	0.138687	0.0783999	0.062495	0.429502	0.122861	0.119337	-0.103088	0.19175	0.199125	0.0110751	0.124517	0.114399	-0.0701918	0.37477
cg05713079	SLC34A2	grey	0.123958	0.116049	0.108105	0.170902	0.223261	0.00429307	0.24662	0.00155793	-0.0509888	0.519332	0.196669	0.0121296	-0.0407494	0.606656	0.217961	0.00533149
cg01814130	UPK1B;UPK1B;UPK1B	grey	0.123848	0.116374	0.13162	0.0950099	0.0574487	0.467753	-0.0905402	0.251869	0.132967	0.0916455	0.00890153	0.910488	0.0605753	0.443837	0.218838	0.0051455
cg19261810	SPINT2	grey	0.123817	0.116467	0.170564	0.0300039	0.0778373	0.324855	0.197735	0.0116617	0.167631	0.032992	0.196829	0.0120585	-0.0372408	0.638005	0.0169456	0.830526
cg04996388	MYADML2;AC137723.5	grey	0.123759	0.116638	0.0487962	0.537477	0.0807623	0.306948	0.0442263	0.576282	0.139088	0.0775327	0.0336087	0.671145	-0.0680298	0.389695	0.0668004	0.39834
cg27316107	PTHLH	grey	0.123672	0.1169	0.245842	0.00161396	0.0450551	0.569148	-0.13004	0.0990806	0.158297	0.0442312	0.250575	0.00129961	0.216871	0.00557109	0.106157	0.178786
cg09296069	SH2B2;SH2B2	grey	0.123659	0.116937	0.230779	0.00313095	0.263293	0.00071138	0.332197	1.57e-05	0.189506	0.0157239	0.226983	0.00367657	-0.0812736	0.303886	0.204257	0.00912915
cg07491514	FAM214A;FAM214A	grey	0.123607	0.117094	0.161965	0.0394823	0.0438676	0.579383	0.177406	0.0239165	0.224448	0.00408701	0.0768688	0.33093	-0.158929	0.0433804	0.168384	0.032202
cg05057452	HBM;HBM;HBM	grey	0.123506	0.117394	0.321004	3.12e-05	-0.107621	0.172836	-0.232409	0.00291994	0.0947837	0.230232	0.0451685	0.568175	0.267073	0.00059128	-0.0121451	0.87809
cg17416644	BRSK2;BRSK2;BRSK2	grey	0.12342	0.117652	0.192196	0.0142778	0.0328436	0.678211	0.0423486	0.592598	0.147272	0.0614616	0.10814	0.170761	-0.0613268	0.438193	0.0837647	0.289255
cg27297033	NOXO1;NOXO1;NOXO1;NOXO1;NOXO1;NOXO1;NOXO1;TBL3;NOXO1	grey	0.123363	0.117824	0.0664266	0.40099	-0.0797858	0.312853	0.0999695	0.205612	-0.0064456	0.93512	0.182948	0.0197949	-0.0634312	0.422609	0.0546341	0.489874
cg14480149	TSSC4;TSSC4;TSSC4;TSSC4;TSSC4;TSSC4;TSSC4;TSSC4;TSSC4;TSSC4	grey	0.123274	0.11809	0.114982	0.14512	0.0436894	0.580926	0.05886	0.456871	0.0472727	0.550269	0.082323	0.297664	-0.048358	0.541141	0.256322	0.0009935
cg03700598	CORO7;CORO7;CORO7;CORO7;CORO7;CORO7;CORO7;CORO7;CORO7;CORO7;CORO7;CORO7;CORO7;CORO7;CORO7;CORO7	grey	0.123058	0.11874	0.347897	5.73e-06	0.0648411	0.41235	-0.0204325	0.796348	0.220903	0.00473036	0.240556	0.00204597	0.263952	0.00068896	0.0957723	0.225385
cg09259772	ARL4A;ARL4A;ARL4A;ARL4A;ARL4A	grey	0.122981	0.118975	0.198203	0.0114613	0.0243887	0.758037	0.0290637	0.71352	0.139159	0.0773797	0.163953	0.0370922	0.0034136	0.965613	0.120782	0.125768
cg08280392	COL4A3;COL4A4	grey	-0.122905	0.119203	-0.122852	0.119363	-0.235373	0.00256905	-0.249502	0.00136552	-0.0692089	0.381512	-0.196916	0.0120199	0.0822627	0.298019	-0.0987642	0.211158
cg02000275	EGLN3;EGLN3	grey	0.122694	0.119843	-0.0471894	0.550972	0.129322	0.100974	0.0644774	0.414982	-0.0553089	0.48452	0.213075	0.00648222	0.0600048	0.448148	0.174678	0.0262025
cg22103164	RBM46;RBM46;RBM46;RP11-21G20.3;RBM46	grey	0.12253	0.120344	0.112902	0.152586	0.0131947	0.867647	-0.216282	0.0057045	-0.0338639	0.668795	0.0860251	0.276391	0.218006	0.00532188	0.0571917	0.469749
cg03089370	JRK;JRK;JRK;PSCA;PSCA;JRK;PSCA;PSCA	grey	0.122424	0.120667	0.110882	0.16011	-0.0846678	0.284068	-0.0579693	0.463722	0.142197	0.0710687	0.0193068	0.807343	0.0225211	0.776056	-0.0072603	0.926941
cg13184736	GNG12;GNG12;RP11-518D3.1;RP11-518D3.1	grey	0.122267	0.121147	0.332696	1.52e-05	-0.143877	0.0677604	-0.254113	0.00110235	0.199981	0.0107271	0.162568	0.0387435	0.241573	0.00195551	0.0951203	0.228574
cg09933329	GCK;GCK;GCK	grey	0.122218	0.121296	0.0786922	0.319553	0.0722513	0.360884	-0.0582192	0.461794	-0.0338827	0.668622	0.28037	0.00030192	0.215367	0.00591749	0.207699	0.00799948
cg04615913	ADAMTS18;RP11-449J10.1;ADAMTS18	grey	0.122184	0.121401	0.192544	0.0140994	0.0238011	0.763693	0.260835	0.00080111	0.158248	0.0442972	0.185081	0.0183805	-0.143467	0.0685565	0.136973	0.0821953
cg11116464	RERE;RERE	grey	0.121855	0.122415	0.272945	0.00044126	-0.0438962	0.579136	-0.171059	0.0295227	-0.0244481	0.757466	-0.0114432	0.885086	0.039624	0.616636	-0.0141922	0.857743
cg27559562	CLUAP1;CLUAP1;CLUAP1;CLUAP1;CLUAP1;CLUAP1;CLUAP1;CLUAP1;CLUAP1;LA16c-306E5.3	grey	0.121806	0.122566	0.236332	0.00246401	-0.197574	0.0117311	-0.150452	0.0560044	0.0848989	0.282751	0.0516738	0.513728	0.0912773	0.248014	-0.0090725	0.908776
cg18574813	PDE2A;PDE2A;PDE2A	grey	0.121715	0.12285	0.217697	0.00538869	0.16903	0.0315362	0.0699831	0.376196	0.186882	0.0172557	0.31845	3.63e-05	0.226677	0.00372401	0.170008	0.030552
cg08972081	RBP1;RBP1;RBP1;RP11-319G6.1;RP11-319G6.1	grey	0.121528	0.123428	0.369293	1.32e-06	-0.0096005	0.903493	-0.0091165	0.908335	0.0725305	0.359026	0.196853	0.0120479	0.142371	0.070719	0.0183892	0.816334
cg07211894	COX5B;COX5B;COX5B;COX5B	grey	-0.121335	0.124031	-0.210007	0.00731323	-0.0970093	0.219423	-0.147766	0.0605863	-0.31511	4.42e-05	-0.094181	0.233223	0.0960139	0.224212	-0.104734	0.184717
cg17123728	B4GALNT4;B4GALNT4	grey	0.121335	0.124031	0.0192895	0.807512	0.124344	0.114908	0.0755926	0.339044	0.0628423	0.426937	0.10453	0.185577	-0.0395637	0.617173	0.101778	0.197487
cg15114311	AC092614.2;MYO1B;MYO1B;MYO1B;MYO1B;MYO1B;MYO1B	grey	0.121218	0.124396	0.467565	3.54e-10	0.0213997	0.786933	-0.152234	0.0531247	0.0772044	0.328816	0.055988	0.479164	0.305442	7.74e-05	-0.0030999	0.96877
cg14420108	GALT;GALT;GALT;GALT;GALT;GALT;GALT;GALT;GALT;GALT;GALT;GALT;GALT;GALT;GALT;GALT;GALT;GALT;GALT;GALT;GALT;GALT;GALT;GALT	grey	0.121217	0.124401	0.369153	1.34e-06	-0.289341	0.00018817	-0.0821776	0.298521	0.227874	0.00354132	-0.0425734	0.590633	-0.0952132	0.228117	-0.179826	0.0220335
cg23143189	FGF20;FGF20;FGF20	grey	0.121193	0.124474	0.207526	0.0080533	-0.0362309	0.647151	-0.0923329	0.242564	0.212178	0.00671592	0.143044	0.0693858	0.144149	0.0672381	0.114811	0.145724
cg26403608	METTL16;RP1-59D14.3;METTL16;RP1-59D14.3;METTL16	grey	0.12115	0.124609	0.0714876	0.365995	0.133904	0.089361	0.269168	0.00053305	-0.0047378	0.952286	0.262703	0.00073204	0.00878612	0.911644	0.0945335	0.231471
cg00264528	SLC2A2;SLC2A2	grey	0.120996	0.125092	0.189037	0.0159883	0.0162007	0.837871	0.0363631	0.645951	0.215762	0.00582467	-0.0519385	0.511571	-0.120368	0.127077	0.167721	0.032896
cg21825944	AC096633.1;NR5A2	grey	0.120983	0.125133	0.324714	2.49e-05	0.102937	0.192406	0.00456476	0.954027	0.312666	5.1e-05	0.192236	0.014257	0.177213	0.0240722	0.00019124	0.998073
cg23616741	AC017116.11;AC017116.11;DBNL;PGAM2	grey	0.120842	0.125577	0.224291	0.00411382	0.0507518	0.521278	-0.0473034	0.550009	0.161647	0.0398755	0.115388	0.143696	0.193769	0.0134873	0.170707	0.0298637
cg26224311	SEMA6D	grey	0.120633	0.126237	-0.0392359	0.620095	-0.0184741	0.8155	-0.133492	0.0903595	-0.204623	0.00900275	0.0466337	0.555677	0.140957	0.0735925	0.0295376	0.709058
cg22184507	PCDHGA1	grey	0.119699	0.129221	0.0665734	0.399948	-0.1472	0.0615893	0.0260088	0.742511	-0.129438	0.100666	-0.09892	0.210435	-0.0900351	0.254536	-0.0111385	0.888126
cg13826873	ZBBX;ZBBX;ZBBX;ZBBX;ZBBX;ZBBX	grey	-0.119565	0.129654	-0.071382	0.366706	-0.12783	0.105002	-0.157169	0.0457844	-0.482107	8.26e-11	-0.0336271	0.670975	0.216922	0.00555957	-0.36861	1.39e-06
cg00937982	SIM2;SIM2;SIM2	grey	0.119479	0.12993	0.177544	0.0238052	0.0226895	0.774425	-0.0462671	0.558792	-0.0219113	0.781965	0.0469981	0.552589	0.14292	0.0696288	0.00692543	0.930302
cg24682012	SMPD1;SMPD1;SMPD1;SMPD1;SMPD1;SMPD1;SMPD1;SMPD1	grey	0.11936	0.130317	0.17044	0.0301253	0.00498598	0.94979	-0.0080696	0.918824	0.0950122	0.229105	0.212026	0.0067564	0.0870351	0.270771	0.198787	0.0112153
cg00513316	CRABP1;CRABP1	grey	0.11935	0.13035	0.230249	0.00320242	-0.096536	0.221691	-0.0932147	0.238075	0.24985	0.00134382	0.0640306	0.41823	0.062475	0.42965	0.0460688	0.56048
cg26331343	RP11-6F2.6;RP11-6F2.4	grey	0.119264	0.130628	0.11794	0.134984	0.182622	0.0200186	0.228642	0.00342833	-0.0215844	0.785138	0.272894	0.00044241	0.122926	0.119141	0.122605	0.120115
cg03165807	DLGAP4	grey	0.119103	0.131151	2.65e-05	0.999733	0.118424	0.13338	0.121098	0.124772	0.0499099	0.528221	0.171529	0.0290721	-0.0228254	0.773111	0.225968	0.00383621
cg13106389	RUNX3;RUNX3;RUNX3	grey	0.119068	0.131266	0.16864	0.0319361	-0.14867	0.0590111	0.118348	0.133632	-0.0522105	0.509359	0.102834	0.192854	-0.0917018	0.245812	-0.120325	0.127215
cg02517372	USP42;USP42;USP42;USP42;USP42	grey	0.11899	0.131522	0.108903	0.167748	-0.142309	0.0708441	0.0698542	0.377078	0.22878	0.00340842	0.0618706	0.434134	-0.171346	0.0292476	-0.0841098	0.287265
cg17627967	RP4-553F4.2	grey	0.118843	0.132001	0.404817	9.14e-08	-0.320051	3.3e-05	-0.0693169	0.380768	0.200243	0.0106226	0.0529945	0.503012	-0.0818232	0.300617	-0.0773298	0.328029
cg00363750	ASPDH	grey	-0.11884	0.132012	0.0465755	0.556171	-0.0343869	0.663988	0.0451415	0.568407	0.140196	0.0751768	0.00778935	0.921634	-0.0075401	0.924133	-0.0210229	0.790597
cg21690805	TRABD;TRABD;TRABD;TRABD;TRABD	grey	0.118805	0.132128	0.157172	0.04578	0.0737159	0.351205	0.171798	0.0288171	0.122719	0.119769	0.0842902	0.286229	-0.196894	0.0120294	0.259037	0.00087324
cg08085267	C17orf57;C17orf57;RP11-290H9.4;C17orf57;C17orf57;C17orf57;C17orf57;C17orf57	grey	0.118774	0.132229	0.109469	0.165533	-0.0758966	0.3371	-0.133889	0.0893975	-0.201564	0.0101089	0.02662	0.73668	0.136569	0.0831124	-0.034092	0.666697
cg19403819	TMEM184B;TMEM184B;TMEM184B;TMEM184B;TMEM184B	grey	0.118765	0.132259	0.227662	0.003573	0.162433	0.0389081	0.133109	0.0912945	0.152695	0.0524001	0.266314	0.00061379	0.123376	0.117783	0.238314	0.00225909
cg22138735	TCEA2;ZNF512B	grey	0.118577	0.132876	0.237709	0.00231984	0.0632029	0.424284	-0.0680451	0.389589	0.360854	2.39e-06	0.0707267	0.371133	0.0294709	0.709685	0.171411	0.0291845
cg11765907	TTPAL;TTPAL;TTPAL;TTPAL	grey	0.118516	0.133076	0.189587	0.0156786	0.249859	0.00134326	0.100301	0.204104	-0.0779625	0.324075	0.278634	0.00033025	0.261678	0.00076922	0.230913	0.00311306
cg23668793	CDKN2A;CDKN2B-AS1;MTAP;CDKN2A;CDKN2A;CDKN2A	grey	-0.11848	0.133195	-0.0507302	0.521456	-0.0876996	0.267115	-0.0143604	0.856076	-0.134315	0.0883744	-0.133182	0.0911152	-0.0266014	0.736857	0.0639244	0.419004
cg06040577	RP11-794P6.3;POU2AF1;RP11-794P6.2;POU2AF1	grey	0.118356	0.133606	0.110191	0.162744	0.158718	0.0436629	0.0708594	0.370234	-0.0733356	0.353703	0.124309	0.115011	0.116755	0.138979	0.328032	2.03e-05
cg01742255	RP11-702H23.4;RP11-702H23.4;PGM2L1	grey	0.118281	0.133854	0.19358	0.0135801	-0.118172	0.134213	-0.0245072	0.756898	0.243695	0.00177826	0.12624	0.109433	-0.178692	0.0228991	0.0171519	0.828494
cg16617301	AC011484.1;AC011484.1;PNMAL2	grey	0.118253	0.133946	0.244211	0.00173747	0.0117916	0.881612	-0.0485847	0.539244	0.24379	0.00177066	0.106533	0.177243	-0.0658691	0.404963	0.145976	0.0638072
cg05163329	LMO3;LMO3;LMO3;LMO3;LMO3;LMO3;LMO3;LMO3;LMO3;LMO3;LMO3;LMO3	grey	0.118219	0.134058	-0.0187157	0.813131	-0.130555	0.0977381	-0.118739	0.132344	-0.0832372	0.292313	0.0188754	0.811566	0.0128298	0.871275	0.0512833	0.516919
cg24018756	IFITM5	grey	0.118161	0.13425	0.283759	0.000253	0.0319747	0.686269	-0.0601725	0.446878	0.176381	0.0247544	0.0708435	0.370341	0.140543	0.0744497	0.157741	0.0449917
cg18714712	TEAD2;TEAD2;DKKL1	grey	-0.118016	0.134733	0.0881772	0.264509	-0.0245306	0.756673	-0.0792906	0.315876	-0.108138	0.17077	-0.0136791	0.862835	0.213564	0.00635786	-0.231983	0.00297385
cg21410568	ABR;ABR;ABR;AC016292.1;ABR;ABR	grey	0.117583	0.136178	0.26043	0.00081688	-0.0482077	0.5424	0.114431	0.147072	0.350168	4.93e-06	0.108588	0.168986	-0.160112	0.0418243	0.0926828	0.240775
cg01343363	NDRG4;NDRG4;NDRG4;NDRG4;NDRG4;NDRG4;NDRG4;NDRG4;NDRG4;NDRG4;NDRG4;NDRG4;NDRG4	grey	0.117471	0.136556	0.143518	0.0684571	0.182092	0.0203883	0.158907	0.0434098	0.0380576	0.630646	0.115609	0.142925	0.0148805	0.850922	0.242281	0.00189467
cg21920539	SMYD4;SMYD4;SMYD4;RPA1;RPA1;RPA1;SMYD4;SMYD4	grey	-0.117289	0.137167	-0.155915	0.0475651	-0.0311803	0.693668	-0.0371226	0.639072	-0.117224	0.137386	-0.0546052	0.490104	0.0580694	0.46295	0.147678	0.0607404
cg08749465	C1orf212;C1orf212;C1orf212;C1orf212;C1orf212;C1orf212	grey	0.117086	0.137856	0.243653	0.00178166	0.27853	0.00033202	0.307023	7.07e-05	0.104551	0.185487	0.252943	0.00116432	0.0488042	0.537411	0.111186	0.158959
cg05422343	TGFBR3;TGFBR3;TGFBR3;TGFBR3;TGFBR3;TGFBR3	grey	-0.117032	0.138037	0.0231279	0.770187	-0.177489	0.0238496	-0.198475	0.0113462	0.0131039	0.86855	-0.086989	0.271026	0.126446	0.108853	-0.237378	0.00235384
cg12870308	RN5S359	grey	0.116957	0.13829	0.151786	0.053836	0.264925	0.00065702	-0.0042992	0.956699	0.0687755	0.384507	0.332557	1.53e-05	0.239958	0.00210096	0.455	1.18e-09
cg19559372	AC096649.3;AC096649.3	grey	0.116951	0.138311	0.110229	0.162598	0.165257	0.0355916	0.0276185	0.727186	0.088116	0.264842	-0.0157524	0.842297	0.0958791	0.224866	0.285429	0.00023171
cg19327213	KPTN;KPTN	grey	0.116934	0.138369	0.221448	0.0046258	-0.0893555	0.258153	-0.134616	0.0876547	-0.0118403	0.881127	-0.0192155	0.808236	-0.031745	0.688405	0.102663	0.193598
cg20721738	RTDR1;RAB36;RAB36;RAB36	grey	0.116916	0.138432	0.191595	0.0145903	0.12691	0.107549	0.131085	0.0963708	0.0490929	0.535004	0.300942	9.97e-05	0.207495	0.00806267	0.0470895	0.551817
cg14862474	PRR9	grey	0.116748	0.139001	0.0874562	0.268451	0.17658	0.0245899	0.185706	0.017983	0.176079	0.0250064	0.409849	6.1e-08	-0.127962	0.104641	0.278511	0.00033235
cg13069100	ADAM15;ADAM15;ADAM15;ADAM15;ADAM15;EFNA4;EFNA4;EFNA3;EFNA4;ADAM15;ADAM15;ADAM15;ADAM15;ADAM15;ADAM15;ADAM15;ADAM15	grey	0.116674	0.139253	0.243597	0.00178615	0.176912	0.024317	0.254767	0.00106902	0.0694276	0.380006	0.100376	0.203766	-0.201951	0.00996266	0.200443	0.0105433
cg24731731	C11orf9;RP11-467L20.9	grey	0.116453	0.14001	0.192723	0.0140085	0.173173	0.0275426	-0.0512048	0.517561	-0.0634936	0.422152	0.240722	0.00203097	0.194515	0.0131257	0.147593	0.060892
cg09516963	DYRK2;DYRK2;DYRK2;DYRK2;DYRK2	grey	-0.116136	0.1411	-0.0859696	0.276703	0.00410524	0.958651	0.0332806	0.674172	-0.259319	0.00086156	0.0538983	0.495747	0.077319	0.328097	-0.29412	0.00014532
cg10277858	RP11-21B23.1;BRD7;BRD7	grey	-0.116092	0.141251	-0.034714	0.660989	0.0952789	0.227795	0.104467	0.185843	-0.0578328	0.464777	0.104267	0.186694	0.225669	0.00388448	-0.039014	0.622076
cg19030579	DMRTA2;DMRTA2	grey	-0.116053	0.141385	-0.0362483	0.646993	-0.0931249	0.238529	-0.220873	0.00473612	-0.109626	0.164927	-0.133148	0.0911989	0.150632	0.0557081	0.093661	0.235825
cg12990614	SOX10;SOX10;POLR2F	grey	0.116004	0.141554	0.0798881	0.312231	0.0414491	0.600486	-0.120638	0.12622	0.0980637	0.21443	0.06026	0.446216	0.151884	0.0536804	0.312276	5.22e-05
cg06299996	RBM45;RBM45	grey	-0.115986	0.141616	-0.136534	0.0831913	-0.12799	0.104565	-0.142923	0.0696228	-0.166341	0.0343834	-0.124086	0.115669	0.0318923	0.687035	0.0134412	0.865198
cg22641501	D2HGDH;D2HGDH;D2HGDH;D2HGDH;D2HGDH;D2HGDH;D2HGDH;D2HGDH;D2HGDH	grey	0.115952	0.141734	0.00424605	0.957234	0.0871889	0.269922	0.16119	0.0404473	-0.256776	0.00097238	-0.0016721	0.983151	-0.115178	0.144431	0.21373	0.00631619
cg15412604	ATP2A2;ATP2A2;ATP2A2	grey	0.115915	0.141861	0.0874007	0.268756	0.224805	0.00402688	0.169144	0.0314198	-0.0087646	0.91186	0.171586	0.0290185	0.080946	0.305846	0.305939	7.52e-05
cg09908750	HOXA2	grey	0.115838	0.142129	0.138357	0.0791209	-0.0951264	0.228544	-0.0330019	0.676747	0.147182	0.0616227	0.127391	0.106211	-0.0564143	0.475818	0.0145299	0.854395
cg07037750	TMEM121;TMEM121	grey	-0.115699	0.142611	-0.12364	0.116993	0.166054	0.0347004	0.095269	0.227844	0.141263	0.0729621	0.102938	0.192404	0.118581	0.132863	0.173646	0.0271149
cg10344383	EIF2AK3;AC062029.1;EIF2AK3	grey	0.115627	0.142861	0.339945	9.61e-06	0.0105062	0.894438	-0.268127	0.0005613	0.106088	0.179073	0.0818599	0.300399	0.293385	0.00015126	0.210225	0.00725113
cg26593474	TPD52L1;TPD52L1;TPD52L1;TPD52L1;TPD52L1;TPD52L1;TPD52L1;TPD52L1;TPD52L1;TPD52L1;TPD52L1;TPD52L1	grey	-0.115583	0.143016	0.0718592	0.363503	-0.243007	0.00183401	-0.264634	0.00066641	-0.124222	0.115267	-0.222813	0.00437331	0.083549	0.290502	0.0445945	0.573108
cg14210077	TP73-AS1;TP73-AS1;TP73-AS1;TP73-AS1;TP73-AS1;TP73-AS1;TP73-AS1	grey	0.11556	0.143097	0.213637	0.00633951	0.25672	0.00097498	0.0217685	0.783351	0.0300317	0.704415	0.304184	8.31e-05	0.260965	0.00079612	0.170713	0.0298583
cg09061753	RP11-267A15.1;RP11-267A15.1;RP11-267A15.1;RP11-267A15.1	grey	0.11541	0.14362	0.033428	0.672812	0.147607	0.0608674	0.194124	0.0133141	0.118068	0.134559	0.167132	0.0335241	-0.0748661	0.34372	0.0860482	0.276262
cg10372476	ACTN2;ACTN2;ACTN2	grey	0.115247	0.144188	0.193967	0.0133905	0.0271585	0.731555	-0.258444	0.00089831	0.0877579	0.266796	0.165054	0.0358218	0.239493	0.00214462	0.110566	0.161311
cg19139275	SMC4;SMC4;SMC4;SMC4;SMC4;SMC4	grey	-0.115187	0.144398	-0.189581	0.0156814	-0.0064137	0.93544	0.0564026	0.47591	-0.283318	0.00025893	-0.187909	0.016641	-0.0331759	0.675139	-0.0822398	0.298154
cg17683386	U4	grey	0.115131	0.144597	0.154789	0.0492113	0.0778326	0.324884	0.166349	0.0343748	0.00691097	0.930447	0.19983	0.0107879	-0.103099	0.191704	0.0797954	0.312794
cg02610779	TMPRSS2;TMPRSS2;TMPRSS2;TMPRSS3	grey	0.115023	0.144975	0.245889	0.00161058	-0.0935336	0.236466	0.0641278	0.417522	0.276532	0.00036784	0.180683	0.0213986	-0.0427842	0.588794	0.216114	0.00574305
cg00008254	DHRS3;DHRS3;DHRS3	grey	0.11473	0.146011	0.274243	0.00041326	-0.210287	0.00723364	-0.121831	0.12249	0.167198	0.0334533	0.030124	0.70355	-0.0666344	0.399516	-0.0503591	0.524511
cg23932063	WBP11;WBP11;WBP11;WBP11;C12orf60;C12orf60;C12orf60	grey	-0.114621	0.146395	-0.0419047	0.596485	-0.11773	0.135687	-0.0147076	0.852635	-0.197266	0.0118657	-0.0969281	0.219811	-0.0507486	0.521305	0.158613	0.0438039
cg09944889	CLK3;CLK3;CLK3;CLK3;CLK3;CLK3	grey	0.114441	0.147033	-0.012576	0.873801	0.242144	0.00190627	0.0596309	0.450987	-0.265443	0.00064057	0.247032	0.00152903	0.216304	0.00569951	0.178939	0.0227085
cg19615518	CLPX;CLPX;CLPX;CLPX	grey	0.114382	0.147246	0.207417	0.00808711	-0.140564	0.0744069	-0.0452028	0.567881	-0.0111337	0.888173	-0.155032	0.0488513	-0.103721	0.189024	0.0613925	0.437702
cg09125754	POTEF;AC018804.4;POTEF	grey	0.114251	0.147713	0.264914	0.00065736	0.115484	0.14336	-0.0067662	0.931901	0.125246	0.112278	0.185898	0.0178622	0.165295	0.0355482	0.177156	0.0241182
cg16524733	TAGLN;TAGLN;TAGLN;TAGLN;TAGLN;TAGLN	grey	0.114139	0.148113	-0.123048	0.118772	0.201524	0.0101244	-0.0760902	0.335865	0.147173	0.0616379	0.12361	0.117085	0.118406	0.133438	0.354857	3.6e-06
cg26879059	RP11-42I10.1;RP11-42I10.1;RP11-42I10.1	grey	0.113851	0.149144	0.166034	0.0347219	0.103855	0.18845	0.0124518	0.875037	0.119876	0.128653	0.197145	0.0119186	0.0736983	0.351321	0.276423	0.00036989
cg02905426	FAM76A;FAM76A;FAM76A;FAM76A	grey	0.113809	0.149295	0.125287	0.11216	0.278673	0.00032959	0.03787	0.632333	0.187557	0.0168498	0.308219	6.6e-05	0.20265	0.00970324	0.259335	0.00086087
cg27387030	FMOD;FMOD;FMOD;FMOD;FMOD	grey	0.113744	0.149528	0.370165	1.25e-06	0.0646598	0.413661	-0.14551	0.0646683	0.0289834	0.714276	0.223593	0.00423453	0.27668	0.00036507	-0.023624	0.7654
cg20092736	SUV420H1	grey	0.113609	0.150017	0.239486	0.00214531	-0.0042939	0.956752	0.117113	0.137761	0.143103	0.0692692	0.222795	0.00437649	-0.090574	0.251692	0.088315	0.26376
cg22510460	FAM176A;FAM176A;FAM176A;FAM176A;FAM176A;FAM176A;FAM176A;FAM176A;FAM176A	grey	0.113576	0.150136	0.0910557	0.249169	0.0939598	0.234327	0.223094	0.00432285	-0.0008617	0.991317	0.125299	0.112124	-0.0570352	0.470968	0.101121	0.20041
cg22339775	HIST1H3E	grey	0.113399	0.150774	-0.0101636	0.897862	0.111045	0.159491	-0.0309635	0.695692	-0.111518	0.157711	-0.0047486	0.952178	0.139914	0.0757702	0.0529056	0.50373
cg08274011	CPAMD8	grey	0.113047	0.152054	0.241453	0.00196592	-0.111731	0.156913	0.175482	0.0255103	0.0520543	0.510629	0.177351	0.0239604	-0.0495715	0.531025	-0.0974352	0.217396
cg13332816	HSPA9;HSPA9;HSPA9;HSPA9;HSPA9;HSPA9;HSPA9;HSPA9;HSPA9	grey	0.112857	0.152749	0.37354	9.78e-07	-0.230303	0.00319504	-0.0484347	0.540499	0.257614	0.0009345	0.0231996	0.769495	-0.15638	0.0468974	-0.0767535	0.331657
cg20098478	WIF1;WIF1	grey	0.11262	0.153619	0.0601291	0.447207	0.0408275	0.605966	-0.0276422	0.726962	0.0935374	0.236447	0.133724	0.0897952	0.0385586	0.626151	0.197536	0.0117479
cg26629545	MRPS2;C9orf116;MRPS2;MRPS2;MRPS2	grey	0.112578	0.153776	0.0801381	0.310715	0.232839	0.00286655	0.023165	0.769829	0.0870366	0.270763	0.236358	0.00246112	0.294971	0.00013873	0.191727	0.0145208
cg12290671	GS1-259H13.2;GS1-259H13.2;GS1-259H13.2;ZNF655;GS1-259H13.2	grey	0.112577	0.153779	0.170819	0.0297549	0.21415	0.00621157	-0.0091823	0.907677	0.126147	0.109697	0.317931	3.74e-05	0.266179	0.00061786	0.261448	0.00077784
cg23363826	TECPR1;TECPR1;TECPR1;TECPR1	grey	0.112553	0.153866	0.0764308	0.3337	0.145635	0.0644366	0.0467023	0.555095	0.00844258	0.915085	0.245426	0.00164472	0.0722937	0.360601	0.181076	0.0211121
cg26696526	ARL4A;ARL4A;ARL4A;ARL4A;ARL4A	grey	0.112297	0.15481	0.205797	0.00860727	0.0222843	0.778348	0.0796946	0.313408	0.167605	0.0330191	0.151882	0.0536836	-0.0312076	0.693413	0.102967	0.192277
cg08768218	DLC1;DLC1;DLC1;DLC1	grey	0.11205	0.155727	0.135359	0.0859052	0.107385	0.173785	0.182735	0.0199406	0.0486535	0.538669	0.126002	0.110111	0.0901524	0.253915	-0.0021779	0.978057
cg04767226	RP3-467L1.4	grey	-0.111852	0.156464	-0.121877	0.122347	0.0390686	0.621589	0.0839569	0.288145	-0.122244	0.121219	0.00977235	0.901773	-0.0050236	0.949412	-0.0565763	0.47455
cg00099295	MKRN2;MKRN2;MKRN2;MKRN2-AS1;MKRN2-AS1	grey	0.11174	0.156881	0.0656583	0.406471	0.0054964	0.944658	-0.0471248	0.551518	0.0812911	0.303782	0.152477	0.0527414	0.158178	0.0443934	0.0783828	0.321465
cg26283343	SOCS7	grey	0.111702	0.157021	0.252224	0.00120396	-0.136498	0.0832737	0.116331	0.140428	0.24163	0.00195051	0.124822	0.113508	-0.0403464	0.610222	0.103897	0.188268
cg23220637	HLA-DOA;HLA-DOA;HLA-DOA;HLA-DOA	grey	0.111603	0.157391	0.222621	0.00440805	0.284892	0.00023836	0.211034	0.00702499	0.0951718	0.228321	0.366873	1.57e-06	0.185517	0.0181026	0.240727	0.00203045
cg06869965	C5orf45;C5orf45;C5orf45;CTC-241N9.1;C5orf45;C5orf45	grey	-0.111578	0.157486	-0.0890377	0.259857	-0.131904	0.0942925	-0.147934	0.0602904	-0.0378713	0.632322	0.0547772	0.488735	0.161492	0.0400689	-0.104604	0.185266
cg07263235	LPL;LPL;LPL;LPL;LPL;LPL;LPL;LPL;LPL	grey	0.111428	0.158049	0.281535	0.00028419	-0.0402136	0.611399	-0.0545749	0.490345	0.20318	0.00951047	0.0588508	0.456941	0.0452065	0.56785	0.0753119	0.340846
cg04764807	RSPO4;RSPO4	grey	0.1114	0.158152	0.369249	1.33e-06	-0.0708583	0.370241	0.0550218	0.486794	0.31114	5.58e-05	0.217256	0.0054853	0.0156039	0.843765	0.0415257	0.599813
cg27089397	NBAS	grey	0.111248	0.158726	0.158538	0.0439056	-0.0568959	0.472054	-0.127114	0.106979	-0.220231	0.00486208	0.0985449	0.212178	0.127457	0.10603	-0.0209041	0.791754
cg09824782	XXbac-BPG308K3.6	grey	-0.1112	0.158905	0.0137773	0.86186	-0.193393	0.0136724	-0.193495	0.0136221	-0.0559683	0.479319	-0.104898	0.184026	0.0873011	0.269303	0.0357174	0.651823
cg02738086	POLR3H;POLR3H;POLR3H;POLR3H;POLR3H;POLR3H;POLR3H;POLR3H	grey	0.11115	0.159096	0.0111609	0.887902	0.137445	0.0811371	0.295873	0.00013204	-0.115971	0.141671	0.271207	0.00048153	-0.0321155	0.684961	0.142658	0.0701471
cg13643943	MATR3;MATR3;MATR3;MATR3;MATR3;MATR3;MATR3;MATR3;MATR3;MATR3;MATR3;MATR3;MATR3;MATR3;MATR3;MATR3;MATR3;MATR3;MATR3;SIL1;SIL1;MATR3;MATR3;MATR3;MATR3;MATR3;MATR3;MATR3;MATR3;SIL1	grey	0.110798	0.160428	0.227401	0.00361245	-0.0523074	0.508572	0.194153	0.0133002	0.0444891	0.574016	0.0371987	0.638384	-0.23182	0.00299466	0.0509961	0.519272
cg21525359	CHN2;CHN2;CPVL;CPVL;CPVL;CPVL;CPVL;CPVL;CPVL;CPVL	grey	0.110758	0.160579	0.191146	0.0148274	0.13597	0.0844855	0.147939	0.0602818	0.168675	0.0319001	0.21767	0.00539452	0.0568114	0.472712	0.0304449	0.700542
cg09760422	AC068282.3;MAP3K2;MAP3K2	grey	0.110664	0.160936	0.110736	0.160664	0.116257	0.140681	-0.0118714	0.880817	0.0938406	0.234924	0.056705	0.473544	0.173666	0.0270973	0.211361	0.00693539
cg11282156	SYNPR;SYNPR;SYNPR;SYNPR;SYNPR;SYNPR;SYNPR;SYNPR;SYNPR;SYNPR;SYNPR;SYNPR;SYNPR;SYNPR-AS1;SYNPR	grey	0.110565	0.161314	0.233997	0.00272696	-0.0758265	0.337547	0.0599018	0.448929	0.248053	0.00145938	0.132371	0.0931222	-0.137511	0.0809895	0.105143	0.182998
cg12552293	C17orf98	grey	0.11043	0.161828	0.0306935	0.698216	0.0942178	0.233039	-0.105284	0.182408	-0.0147928	0.851791	0.259768	0.00084323	0.273192	0.00043581	0.184349	0.0188558
cg05823563	C9orf125;C9orf125;C9orf125	grey	-0.110179	0.162792	-0.0425049	0.591232	0.328086	2.03e-05	0.201064	0.0103007	-0.0184757	0.815485	0.256754	0.00097338	0.231205	0.0030745	0.0450459	0.569227
cg01236616	POP5;POP5;POP5;POP5;POP5;POP5	grey	-0.110084	0.163158	0.00017931	0.998193	-0.068115	0.389101	-0.0893487	0.25819	-0.0203652	0.797005	-0.143081	0.0693116	0.0612031	0.439119	-0.0393526	0.619054
cg21724090	TCL6;TCL6;TCL6	grey	0.110044	0.163311	0.181307	0.0209457	-0.0363427	0.646136	0.118938	0.131689	0.130664	0.0974559	0.135049	0.0866304	-0.0354624	0.654147	0.00480854	0.951575
cg10921886	HSD11B1;HSD11B1;RP1-28O10.1	grey	0.110016	0.163419	0.34111	8.91e-06	-0.289169	0.00018991	-0.121066	0.124874	0.360163	2.51e-06	-0.247657	0.00148604	-0.169965	0.0305945	0.0403078	0.610564
cg16174301	CSDE1;CSDE1;CSDE1;CSDE1;CSDE1;CSDE1;CSDE1;CSDE1;CSDE1	grey	0.11001	0.163443	-0.037405	0.636522	-0.1171	0.137805	-0.0540675	0.494393	-0.274947	0.00039876	-0.0132225	0.867371	0.0251054	0.751156	0.0162243	0.837638
cg23931790	PYCRL;PYCRL;PYCRL;PYCRL	grey	0.110008	0.163451	0.20949	0.00746219	0.208134	0.00786582	0.117666	0.135899	0.174062	0.0267445	0.461943	6.11e-10	0.15047	0.0559748	0.326802	2.19e-05
cg09411874	KDM2B;KDM2B;KDM2B;KDM2B;KDM2B;KDM2B	grey	0.109647	0.164843	0.466477	3.94e-10	0.0866845	0.272713	0.177841	0.0235678	0.333112	1.48e-05	0.293195	0.00015283	0.113113	0.151815	0.177923	0.0235033
cg21992932	DAPL1	grey	0.109593	0.165052	0.0851593	0.281272	0.0337152	0.670164	0.0606423	0.443331	0.00449556	0.954723	-0.0197758	0.802757	-0.087179	0.269976	0.0506838	0.521838
cg05720355	IQUB;IQUB;IQUB;IQUB	grey	-0.109545	0.165239	-0.088587	0.262287	-0.218275	0.00526434	-0.231242	0.00306966	-0.363156	2.04e-06	-0.193129	0.0138039	0.145343	0.0649791	-0.243069	0.00182899
cg11798857	FOXA2;FOXA2;FOXA2	grey	-0.109294	0.166215	-0.0568067	0.472749	-0.157954	0.044698	-0.105866	0.179991	-0.070008	0.376025	-0.0333801	0.673254	0.0884925	0.262798	-0.205114	0.0088355
cg06065608	PACRG;PACRG;PACRG;PACRG;PARK2;PARK2	grey	0.109217	0.166517	0.232203	0.00294598	0.109245	0.166406	0.100875	0.201516	0.0519146	0.511766	0.396118	1.81e-07	0.0406182	0.607816	0.0425262	0.591045
cg19395400	EZH1	grey	0.108735	0.168408	0.053738	0.497032	-0.122155	0.121491	-0.198011	0.011543	0.0124097	0.875455	0.136307	0.0837111	0.0644594	0.415113	0.0964483	0.222113
cg08373212	TMEM184B;TMEM184B;TMEM184B;TMEM184B;TMEM184B	grey	0.108732	0.16842	0.239591	0.00213537	0.109778	0.164338	-0.0401566	0.611905	-0.0044051	0.955634	0.295041	0.00013819	0.265972	0.00062418	0.0606972	0.442919
cg24032137	RP11-1101K5.1;RP11-1101K5.1	grey	0.108666	0.168678	0.455066	1.17e-09	-0.194899	0.012943	0.00386428	0.961076	0.122899	0.119221	0.139205	0.0772807	-0.0064489	0.935087	-0.0922501	0.242988
cg21339822	MYBPC1;MYBPC1;MYBPC1;MYBPC1;MYBPC1;MYBPC1;MYBPC1;MYBPC1;MYBPC1;MYBPC1;MYBPC1;MYBPC1;MYBPC1;MYBPC1;MYBPC1;MYBPC1;MYBPC1;MYBPC1	grey	0.10866	0.168701	0.0998742	0.206046	-0.0023255	0.97657	0.0479893	0.544233	-0.0082394	0.917122	-0.0793226	0.31568	-0.0430263	0.586684	-0.0448022	0.571321
cg16288125	ADCYAP1;ADCYAP1	grey	0.108519	0.169258	0.17286	0.0278281	0.131046	0.0964708	0.009688	0.902617	0.149598	0.0574294	0.23745	0.00234635	0.023701	0.764657	0.13813	0.0796171
cg21239079	SNED1;AC005237.4;SNED1	grey	0.108461	0.169488	0.29772	0.00011926	0.130951	0.0967159	-0.0480645	0.543602	0.146795	0.0623158	0.278324	0.00033556	0.151174	0.0548219	0.157271	0.0456416
cg20525378	C1orf9;C1orf9	grey	-0.108204	0.170508	-0.153254	0.0515332	-0.035354	0.655136	-0.0750542	0.342505	-0.351963	4.37e-06	-0.0763745	0.334058	0.0994239	0.208109	-0.142759	0.0699487
cg08951638	SPRY4;AC005592.2;AC005592.2	grey	0.108142	0.170755	0.193728	0.013507	0.0746183	0.345324	-0.0919667	0.244444	-0.0839176	0.288372	0.244062	0.00174913	0.252879	0.00116778	0.0831718	0.292693
cg18829182	KIF24;NUDT2	grey	0.10813	0.170801	0.157412	0.0454465	-0.0226122	0.775174	0.0690889	0.38234	0.086266	0.275044	0.238129	0.0022775	-0.025539	0.747003	0.129662	0.100074
cg10497897	PLCG2;PLCG2;PLCG2;PLCG2	grey	0.107903	0.171708	0.182165	0.0203369	-0.240828	0.00202136	0.13095	0.0967175	0.0885249	0.262622	0.102528	0.194188	-0.0973918	0.217602	-0.202947	0.00959459
cg05072008	FIGNL1;FIGNL1;FIGNL1;FIGNL1;FIGNL1;FIGNL1;FIGNL1;FIGNL1;FIGNL1	grey	0.107858	0.171887	0.321159	3.09e-05	0.00432691	0.95642	-0.155503	0.0481611	0.0528872	0.503879	0.198583	0.011301	0.276121	0.00037564	0.0865251	0.273599
cg03051983	NPFFR1	grey	-0.107754	0.172304	0.266461	0.00060936	-0.222719	0.00439022	-0.175152	0.0257924	0.133648	0.0899791	-0.18515	0.018336	0.151371	0.0545033	-0.0839994	0.287901
cg00466249	SLC38A10;SLC38A10;SLC38A10;SLC38A10	grey	0.107599	0.172923	0.33167	1.62e-05	-0.0185896	0.814368	0.0240016	0.761762	0.0330903	0.675929	0.0481353	0.543008	-0.0170963	0.829042	0.136482	0.0833094
cg00133391	PIP5KL1;PIP5KL1	grey	0.107469	0.173446	0.157985	0.0446569	-0.0185173	0.815076	0.143069	0.0693352	0.32645	2.24e-05	0.173489	0.0272569	-0.106649	0.17677	0.129897	0.0994543
cg04919596	RP11-465B22.3;RP11-465B22.3	grey	-0.107088	0.174986	0.0452991	0.567056	-0.187193	0.0170677	0.0371424	0.638893	0.0361522	0.647866	0.0211601	0.789262	-0.160273	0.0416167	-0.0969918	0.219506
cg17113856	PPT2;PRRT1;PPT2;PPT2;PPT2;PRRT1;PRRT1;PRRT1;PRRT1;PRRT1;PPT2;PPT2;PPT2;PPT2;PPT2;PPT2;XXbac-BPG300A18.12;PRRT1;PRRT1;PRRT1;PPT2;PPT2;PRRT1	grey	0.107013	0.175289	-0.0218147	0.782902	0.150302	0.0562518	0.134226	0.0885853	-0.185377	0.0181916	0.148734	0.0589003	0.0395884	0.616954	-0.0046928	0.952739
cg09547190	C9orf89;C9orf89;C9orf89;C9orf89;C9orf89;C9orf89;RP11-274J16.5	grey	0.106342	0.178026	0.343861	7.46e-06	-0.178309	0.023198	0.100379	0.20375	0.201533	0.0101207	0.0345445	0.662542	-0.0659261	0.404556	-0.0210653	0.790184
cg23054456	RP1-155D22.2	grey	0.106261	0.178358	0.184346	0.0188573	0.165721	0.0350707	0.0721356	0.361655	-0.0829587	0.293936	0.239558	0.00213847	0.139468	0.0767177	0.0547432	0.489006
cg18804667	PDE4D;PDE4D;PDE4D;PDE4D;PDE4D	grey	0.105888	0.179897	0.107209	0.174495	0.0166927	0.833018	-0.0110298	0.88921	0.0946874	0.230709	0.0524144	0.507705	-0.0992936	0.208709	0.103696	0.18913
cg26884463	SCRN1;SCRN1;SCRN1;SCRN1	grey	0.105396	0.181942	-0.0159224	0.840619	0.0650331	0.410965	-0.0001468	0.99852	-0.0166706	0.833236	0.0023316	0.976508	0.0375711	0.635025	0.119583	0.129594
cg02700498	BZW2;BZW2;BZW2;BZW2;BZW2;BZW2	grey	-0.10526	0.182509	-0.027787	0.725589	-0.145205	0.0652375	-0.155003	0.0488944	-0.0944926	0.231673	-0.121687	0.122936	0.074748	0.344484	0.0832106	0.292468
cg07380114	MCF2L;MCF2L	grey	0.105016	0.183531	0.179995	0.0219069	-0.0347064	0.661059	-0.110372	0.162052	0.0860902	0.276027	0.0676518	0.392341	0.0987735	0.211114	0.0503651	0.524461
cg23479515	RP11-369C8.1;RP11-369C8.1;RP11-369C8.1	grey	0.104855	0.184204	-0.0178284	0.82184	0.142824	0.0698183	-0.0213868	0.787058	-0.178687	0.022903	-0.0108666	0.89084	0.169291	0.0312709	0.0992686	0.208824
cg01094967	RANBP3	grey	0.104849	0.184231	0.148609	0.0591151	-0.0150305	0.849437	0.191105	0.0148495	0.0480623	0.54362	0.0843888	0.285664	-0.136229	0.0838886	0.0962468	0.223085
cg02826890	ZNF767;ZNF767;ZNF767;ZNF767;ZNF767	grey	-0.104821	0.184349	-0.205994	0.00854242	0.169612	0.0309474	0.258292	0.00090485	-0.238677	0.00222327	0.0647019	0.413356	-0.0040414	0.959293	-0.0982271	0.213663
cg01510388	CYP7B1	grey	0.104648	0.18508	0.292982	0.00015461	-0.0198251	0.802276	-0.196552	0.0121819	0.220334	0.00484156	0.130701	0.09736	0.244665	0.00170222	0.0875063	0.268176
cg10994914	LRRC34;LRRC34;LRRC34;LRRC34;LRRC34	grey	0.104445	0.185938	0.410449	5.81e-08	0.0586182	0.458725	0.103037	0.191973	0.129461	0.100606	-0.0295302	0.709127	-0.0321937	0.684235	-0.0411447	0.603167
cg07509935	CIDEB;CIDEB;CIDEB;LTB4R2;LTB4R;LTB4R;CIDEB;CIDEB;CIDEB;CIDEB;CIDEB	grey	0.104388	0.186179	0.365029	1.79e-06	0.162001	0.0394378	-0.0602113	0.446585	0.0289345	0.714738	0.0989382	0.210351	0.210669	0.00712633	0.167057	0.0336047
cg10596483	JRK;JRK;JRK;PSCA;PSCA;JRK;PSCA;PSCA	grey	0.103916	0.188187	0.0805265	0.308367	0.0932133	0.238082	0.0899322	0.255081	0.134452	0.0880449	0.0979351	0.215034	-0.054177	0.493518	0.0856284	0.278621
cg07858778	SNORA63;U6	grey	0.103865	0.188404	-0.0947135	0.230579	0.223285	0.00428885	0.19995	0.0107397	0.0615465	0.436551	0.186383	0.0175609	-0.141276	0.0729366	0.195	0.0128954
cg25264948	SAPCD1-AS1;VWA7;VWA7;VWA7	grey	0.103707	0.189084	0.0869424	0.271283	0.0959837	0.224358	-0.131299	0.0958253	0.210371	0.00720997	0.0796298	0.313803	0.152219	0.0531491	0.247838	0.00147378
cg12476758	RP11-66N24.4;RP11-66N24.4;RP11-66N24.4;RP11-66N24.4;RP11-66N24.4	grey	0.103419	0.190321	0.223059	0.00432913	0.139199	0.0772951	0.119837	0.128777	0.267198	0.00058765	0.102289	0.195235	-0.136136	0.0841032	0.223486	0.00425339
cg10743062	NCOA6;NCOA6	grey	0.103024	0.192029	0.155829	0.0476879	0.0262561	0.740149	0.225471	0.00391674	0.128682	0.102688	0.291182	0.00017044	-0.111517	0.157713	0.19128	0.0147563
cg07149175	RP4-719C8.1;PHACTR3;RP4-719C8.1;PHACTR3	grey	0.103014	0.192073	-0.0344421	0.663482	0.29272	0.00015683	0.288042	0.0002017	0.0780287	0.323663	0.227165	0.00364857	-0.116826	0.138736	0.310914	5.65e-05
cg07642801	PCDHGA9	grey	0.102671	0.193563	0.114661	0.146255	0.0968036	0.220407	-0.0106097	0.893405	0.126333	0.10917	-0.0668086	0.398282	0.011608	0.883443	0.208581	0.00773086
cg04510360	FAM117A;FAM117A;FAM117A;FAM117A;FAM117A;FAM117A;KAT7;KAT7;KAT7;KAT7;KAT7	grey	0.102246	0.195424	0.12085	0.125552	0.0983049	0.213299	0.0359694	0.649528	0.24532	0.00165258	0.174416	0.026432	-0.02625	0.740208	0.268759	0.00054399
cg08734931	FRMD4A	grey	0.101899	0.196951	0.377808	7.18e-07	0.170047	0.0305135	0.132753	0.0921733	0.159463	0.0426715	0.225677	0.00388321	0.0239972	0.761804	0.171376	0.0292184
cg19998150	FRMD4A	grey	0.101831	0.197254	0.407139	7.59e-08	-0.0517471	0.513131	-0.0260602	0.74202	0.059564	0.451495	0.0930935	0.238688	0.0855861	0.278859	0.00262303	0.973573
cg03678595	SPTLC2	grey	-0.101563	0.198442	-0.188227	0.0164551	0.0952285	0.228042	0.0852916	0.280523	0.0243054	0.758838	0.0399884	0.613398	-0.0135314	0.864301	0.064644	0.413776
cg09293391	PLAGL1;PLAGL1	grey	0.101387	0.199223	0.093846	0.234897	0.0340089	0.667461	0.241743	0.00194069	-0.0238633	0.763093	0.130024	0.0991222	-0.148368	0.0595332	0.0317558	0.688305
cg04531182	RP11-277P12.7	grey	0.101336	0.199451	0.146141	0.0635039	0.0507828	0.521023	0.048601	0.539108	-0.100433	0.203506	0.178527	0.0230277	0.0204846	0.79584	-0.0026818	0.972981
cg00048370	RP1-155D22.2	grey	0.101245	0.199859	0.191814	0.0144754	0.145216	0.0652157	0.0519205	0.511718	0.00791505	0.920373	0.190563	0.015141	0.084789	0.283377	0.0720838	0.362001
cg00217795	CTD-2540C19.1;DIO2;DIO2;DIO2	grey	0.101206	0.200031	0.10268	0.193524	0.0603225	0.445744	-0.0523055	0.508588	0.125451	0.111686	0.183886	0.0191616	0.132197	0.0935552	0.245034	0.00167409
cg06203259	DFNB31;DFNB31	grey	0.101186	0.200122	0.198169	0.0114758	0.172415	0.0282389	0.14184	0.0717884	0.144058	0.0674136	0.0848749	0.282888	0.0618071	0.434608	0.143018	0.0694356
cg24916396	BTF3;BTF3;BTF3;BTF3;BTF3;BTF3;BTF3;BTF3	grey	0.10107	0.20064	-0.0573489	0.468527	0.0170016	0.829974	-0.124423	0.114677	-0.233994	0.00272728	0.108468	0.169461	0.14414	0.0672543	-0.0016036	0.983842
cg02983903	TRIM21	grey	0.100486	0.20327	-0.0167533	0.83242	0.154644	0.0494262	0.127955	0.104662	0.0182724	0.81748	0.22895	0.00338398	0.0591501	0.454651	0.228865	0.00339615
cg17516330	STRA6;STRA6;STRA6;RP11-60L3.1;RP11-60L3.1;RP11-60L3.1;STRA6;STRA6;STRA6;STRA6;STRA6;STRA6;STRA6;STRA6;STRA6;STRA6;STRA6;STRA6;STRA6;STRA6;STRA6;STRA6	grey	0.100189	0.204614	0.231999	0.0029718	0.101771	0.19752	0.118581	0.132863	0.182054	0.0204149	0.13814	0.0795955	0.0153129	0.846643	0.288528	0.00019653
cg25477891	TMEM37;TMEM37	grey	0.100115	0.204951	0.247024	0.00152957	-0.110131	0.162974	-0.101128	0.200382	0.0380847	0.630403	-0.0206689	0.794044	0.0679099	0.390534	-0.112852	0.152767
cg18910534	CLK1;CLK1;CLK1;CLK1;CLK1;CLK1;CLK1;CLK1;CLK1	grey	0.100079	0.205115	0.241847	0.00193175	0.0882235	0.264258	0.20953	0.00745067	0.214877	0.00603428	0.0998427	0.20619	-0.0688701	0.383853	-0.214794	0.00605435
cg07483066	RP3-399L15.3;HS3ST5;RP3-399L15.3	grey	0.100019	0.205387	-0.016424	0.835667	0.043229	0.584922	0.0906129	0.251487	-0.0681541	0.388827	0.0832947	0.291979	-0.0741541	0.348341	0.214694	0.00607841
cg06977984	FAM214A;FAM214A	grey	0.0998366	0.206218	0.118939	0.131688	0.108954	0.167545	0.2264	0.00376751	0.107814	0.172061	0.0847699	0.283486	-0.21261	0.00660248	0.118613	0.132756
cg14452028	CAMK2A;CAMK2A;CAMK2A;CAMK2A;CAMK2A;CAMK2A;CAMK2A;CAMK2A	grey	0.0997908	0.206428	0.143289	0.0689044	0.152375	0.0529025	0.15167	0.0540229	0.249063	0.00139335	0.302416	9.18e-05	1.26e-05	0.999873	0.236819	0.00241208
cg13777292	MADCAM1;MADCAM1;MADCAM1	grey	-0.0996567	0.207041	0.0521822	0.509589	-0.142042	0.0713792	-0.230922	0.00311187	0.00997226	0.899774	-0.129006	0.101818	0.208789	0.00766865	-0.0087072	0.912435
cg14740130	ZFP90;ZFP90;ZFP90;ZFP90;ZFP90;ZFP90;ZFP90;ZFP90;ZFP90;ZFP90;ZFP90;ZFP90	grey	0.0992337	0.208985	0.172346	0.0283037	-0.0987083	0.211418	-0.011379	0.885726	0.154168	0.0501398	0.0285228	0.718624	-0.128966	0.101925	-0.0100854	0.898643
cg18327128	TRIM31;TRIM31;TRIM31;TRIM31;TRIM31;TRIM31-AS1	grey	0.0991733	0.209263	0.269741	0.00051809	0.0982518	0.213548	-0.0224789	0.776464	0.105357	0.182102	0.0656618	0.406447	0.095175	0.228305	0.109243	0.166416
cg00669623	CDK11A;CDK11A;CDK11A;CDK11A;CDK11A;CDK11A;CDK11A;CDK11A;RP1-283E3.3;CDK11A	grey	0.0990061	0.210036	0.375576	8.45e-07	-0.0090967	0.908534	-0.104442	0.185949	0.206076	0.00851581	0.119737	0.1291	0.192855	0.0139416	0.0509011	0.520052
cg00871560	TMEM108;TMEM108;TMEM108;TMEM108;RP11-469L4.1	grey	0.0988491	0.210764	-0.0201745	0.798865	-0.0206737	0.793998	-0.108817	0.168082	-0.162709	0.0385733	0.167715	0.0329029	0.0886616	0.261883	0.062622	0.428563
cg01614467	ENGASE;ENGASE	grey	0.0983956	0.212875	0.115664	0.142732	0.207978	0.0079136	0.252817	0.00117119	-0.0866961	0.272649	0.159834	0.0421856	0.0124878	0.874678	0.0917566	0.245529
cg06797656	MYO18B;MYO18B;MYO18B	grey	0.0981629	0.213964	0.167822	0.0327893	0.145262	0.0651297	0.1	0.205471	-0.101509	0.198681	0.072962	0.356167	0.141017	0.0734684	0.063786	0.420013
cg18951718	LPAR5;LPAR5;LPAR5;LPAR5	grey	0.0977626	0.215847	0.161076	0.0405922	0.0902708	0.253289	0.172884	0.0278065	0.0555872	0.482321	0.151966	0.0535496	-0.0312398	0.693113	0.109351	0.165996
cg24681895	LRRC14;RECQL4;LRRC14;RECQL4;RECQL4;LRRC14;LRRC14;LRRC14;RECQL4;RECQL4;LRRC14	grey	-0.0977073	0.216109	-0.0166388	0.833549	-0.139747	0.0761235	-0.0938788	0.234733	-0.161635	0.039891	-0.0943167	0.232547	0.00641098	0.935468	-0.036406	0.645561
cg26110331	RP11-330L19.4;RP11-330L19.5;RP11-330L19.5;RP11-330L19.5;AC100830.3	grey	0.0976176	0.216532	0.204461	0.00905829	0.118948	0.131657	0.140004	0.0755801	0.362264	2.17e-06	0.432573	9e-09	-0.142661	0.0701425	0.348765	5.41e-06
cg09387559	FCRLB;FCRLB	grey	0.0975748	0.216735	0.0854637	0.27955	0.118334	0.133677	-0.0406391	0.607631	-0.203903	0.0092529	0.276876	0.00036143	0.254975	0.00105864	-0.0040562	0.959144
cg00086577	PPT2;PPT2;PRRT1;PRRT1;PRRT1;PRRT1;PRRT1;PRRT1;PRRT1;PPT2;PPT2;PPT2	grey	0.0974323	0.21741	0.446883	2.51e-09	-0.0422512	0.593449	-0.0401989	0.611529	0.262485	0.00073982	0.180177	0.0217717	-0.0714727	0.366096	0.190843	0.0149897
cg08833556	IGLV1-44	grey	0.0972465	0.218293	0.157482	0.0453485	0.0781581	0.322859	0.154636	0.0494387	0.231246	0.00306909	0.153469	0.0512024	-0.0567067	0.473531	0.136552	0.0831505
cg08264682	RP11-540N6.1	grey	0.0967469	0.220678	-0.048074	0.543522	0.186508	0.0174838	0.00759852	0.923548	0.0415765	0.599367	0.165686	0.0351093	0.147518	0.061024	0.137545	0.0809128
cg04890363	CXCL13	grey	0.096393	0.222379	0.0493918	0.532517	0.018385	0.816374	0.229916	0.00324804	-0.0386065	0.625721	0.00472608	0.952404	-0.118116	0.134401	-0.0659013	0.404733
cg14778169	CACNA2D1;CACNA2D1;CACNA2D1	grey	0.0958184	0.225161	0.267796	0.00057055	0.0344662	0.663261	-0.165768	0.0350173	0.0458766	0.562118	0.136689	0.0828394	0.244321	0.00172885	0.0292369	0.711888
cg13816423	FOXP4;FOXP4;FOXP4;RP11-328M4.2;RP11-328M4.2;RP11-328M4.2;RP11-328M4.2;RP11-328M4.2	grey	0.0948713	0.2298	0.233034	0.00284256	0.119299	0.130516	0.0484449	0.540414	0.132013	0.0940163	0.226423	0.0037638	0.264244	0.00067923	-0.0518575	0.512231
cg02254774	RP11-347H15.4;RP11-347H15.4	grey	0.0943592	0.232336	0.1977	0.0116766	0.202806	0.00964592	-0.0852154	0.280954	0.1929	0.013919	0.154658	0.0494059	0.167467	0.0331661	0.389938	2.91e-07
cg14976741	GALNT8	grey	0.0938119	0.235068	0.0618594	0.434218	0.15104	0.0550404	0.125326	0.112048	-0.0017782	0.982083	0.102998	0.192143	-0.0502696	0.525249	0.118134	0.134339
cg26668632	IFNGR1;IFNGR1;IFNGR1;IFNGR1	grey	-0.0933452	0.237415	-0.0117932	0.881597	-0.288044	0.00020168	-0.27066	0.00049488	-0.273682	0.00042515	-0.180493	0.021538	0.108116	0.170859	-0.256269	0.000996
cg03615426	CTD-2380F24.1;CTD-2380F24.1;CTD-2380F24.1;CTD-2380F24.1;IQCK;IQCK;IQCK;IQCK;IQCK;IQCK	grey	0.0933328	0.237478	0.329802	1.82e-05	0.0325263	0.68115	-0.111484	0.157839	0.048995	0.535819	0.130852	0.0969693	0.257264	0.00095013	0.122899	0.119222
cg15658907	PRMT7;PRMT7;PRMT7;PRMT7;PRMT7;PRMT7;PRMT7;PRMT7;PRMT7;PRMT7;PRMT7	grey	0.0924964	0.241727	0.0414356	0.600605	0.349576	5.12e-06	0.333732	1.43e-05	-0.122882	0.119274	0.278888	0.00032595	0.0372752	0.637694	0.157837	0.0448594
cg08041188	RP11-277P12.7	grey	0.0924585	0.24192	0.147649	0.0607929	0.0945022	0.231626	0.0649719	0.411406	-0.0698025	0.377431	0.19956	0.0108971	0.0291531	0.712677	0.0373366	0.63714
cg23580219	PRDM10;PRDM10;PRDM10	grey	0.0914339	0.2472	0.0779809	0.323961	0.0575838	0.466705	0.0718134	0.363809	-0.1467	0.0624877	0.29371	0.00014861	-0.0143915	0.855767	-0.160583	0.0412181
cg13771313	ATG16L2;ATG16L2;ATG16L2;ATG16L2;ATG16L2;ATG16L2;ATG16L2;ATG16L2;ATG16L2;ATG16L2;ATG16L2;ATG16L2;ATG16L2;ATG16L2;ATG16L2;ATG16L2	grey	0.0906937	0.251063	0.27072	0.0004934	0.145298	0.0650636	-0.0481513	0.542874	0.216542	0.00564527	-0.12559	0.111286	0.04352	0.582395	0.183102	0.0196897
cg07113006	RNF220;RNF220;RNF220;RNF220;RNF220;RNF220;RNF220;RNF220	grey	0.0904936	0.252115	0.108835	0.168012	-0.0238795	0.762937	0.208624	0.00771786	0.0370588	0.639649	0.109913	0.163816	-0.0777986	0.325096	-0.0179124	0.821015
cg21390512	RP11-103H7.5;RP11-89K10.1;RP11-89K10.1;RP11-89K10.1;FAM84B	grey	0.090406	0.252576	0.341514	8.69e-06	0.0476163	0.54737	-0.0017133	0.982737	0.247423	0.00150201	0.0341666	0.666011	-0.0298171	0.706431	0.108755	0.168327
cg21888603	TFR2;TFR2;TFR2;TFR2	grey	0.0898933	0.255287	0.125778	0.110749	0.310282	5.86e-05	0.291047	0.00017168	-0.0276976	0.726436	0.3097	6.06e-05	-0.0198967	0.801576	0.0512603	0.517107
cg21747160	LMBR1L;LMBR1L;LMBR1L;LMBR1L;LMBR1L;LMBR1L;LMBR1L;LMBR1L;LMBR1L;LMBR1L;LMBR1L;LMBR1L;LMBR1L;LMBR1L;LMBR1L	grey	0.0898231	0.255661	0.273095	0.00043795	-0.132455	0.0929131	-0.144595	0.0663874	0.112934	0.152467	0.0511873	0.517705	0.0330317	0.676471	0.12601	0.110088
cg10011232	FKBP8;FKBP8	grey	0.0895001	0.257381	0.330226	1.77e-05	-0.0532346	0.501077	0.0876993	0.267117	0.113881	0.149035	0.164948	0.0359422	-0.0687877	0.384423	-0.0378107	0.632866
cg00048743	PCDHGA9	grey	0.0894281	0.257765	0.124164	0.115438	0.0423066	0.592965	0.105313	0.182287	-0.0070921	0.928629	-0.0315395	0.690318	-0.14995	0.0568386	0.133807	0.0895945
cg25220765	ADRA2C;ADRA2C	grey	0.0892747	0.258586	0.147544	0.0609782	0.21158	0.00687612	0.211531	0.00688918	0.131211	0.0960508	0.216253	0.00571117	-0.0679888	0.389982	0.174677	0.0262041
cg08029622	PCDHGA9	grey	0.0892529	0.258703	0.1079	0.171717	0.146939	0.0620577	-0.0041342	0.95836	0.239102	0.00218195	0.0353421	0.655245	0.00289871	0.970797	0.305614	7.66e-05
cg10177197	DHCR24;DHCR24;RP11-67L3.6	grey	0.0890204	0.25995	-0.0386929	0.624948	0.263503	0.00070415	0.0150454	0.84929	-0.0195148	0.805308	0.10698	0.175425	0.244029	0.00175175	0.270391	0.00050158
cg24282294	ZFP41;ZFP41;ZFP41;ZFP41	grey	0.088737	0.261476	0.293887	0.00014718	0.196964	0.0119985	0.285457	0.00023136	0.362614	2.12e-06	0.258594	0.00089191	-0.152013	0.0534743	0.216327	0.00569418
cg02025602	RP11-477J21.6;GSN;GSN;GSN;GSN;GSN;GSN;GSN;GSN-AS1;GSN;GSN;GSN	grey	0.0883996	0.263302	0.27553	0.00038712	0.0416441	0.598773	0.144387	0.0667828	0.290224	0.00017946	0.0174659	0.825404	0.0543232	0.492351	0.019907	0.801475
cg13692134	RP11-229C3.2	grey	0.0882785	0.263958	0.2885	0.00019683	0.178236	0.0232559	0.0989093	0.210484	0.281389	0.00028636	0.159193	0.0430283	-0.0906033	0.251538	0.20804	0.00789459
cg20618065	SNHG14;SNORD116-15;SNHG14;SNHG14	grey	0.0877234	0.266985	-0.095631	0.226074	0.150934	0.0552121	0.199893	0.0107627	-0.215372	0.00591621	0.203778	0.00929715	-0.019519	0.805268	0.13153	0.0952378
cg00980410	SYNRG;SYNRG;SYNRG;SYNRG;SYNRG;DDX52	grey	0.0875029	0.268194	0.197704	0.0116752	-0.0193547	0.806874	0.0917048	0.245796	0.0320743	0.685344	0.154183	0.0501174	-0.103069	0.191833	0.103733	0.188971
cg22338587	AC109826.2;AC109826.1	grey	0.0863837	0.274387	0.289818	0.00018341	0.115528	0.143207	0.177918	0.0235073	0.219979	0.00491234	0.0763074	0.334484	-0.169414	0.0311464	0.242622	0.00186597
cg27019019	PIGW;MYO19;PIGW;MYO19	grey	0.0861439	0.275727	0.174895	0.0260147	-0.0321972	0.684202	0.0527912	0.504654	0.0608798	0.441545	-0.0094805	0.904693	-0.106562	0.177128	0.0289651	0.714449
cg02847037	ZDHHC20;ZDHHC20;ZDHHC20;ZDHHC20	grey	-0.0861188	0.275867	-0.074936	0.343268	-0.111768	0.156774	-0.0965048	0.221841	-0.0206764	0.793971	-0.0818211	0.300629	0.0324289	0.682053	0.179639	0.0221743
cg06279023	RP11-702H23.4;RP11-702H23.4;PGM2L1	grey	0.0860407	0.276304	0.239022	0.0021897	-0.0627543	0.427586	0.0409495	0.604889	0.166557	0.0341472	0.00166015	0.983272	-0.128567	0.102998	-0.0592288	0.45405
cg01314743	RP11-758P17.3;PPP1R35;PPP1R35;PPP1R35;PPP1R35;PPP1R35	grey	0.0858831	0.277188	0.0738872	0.350084	0.127603	0.105628	0.113063	0.151999	-0.149609	0.0574108	0.180176	0.0217721	0.0418305	0.597136	0.0116535	0.882988
cg13966771	DOHH;DOHH	grey	0.0853008	0.28047	0.111314	0.158477	0.293206	0.00015274	0.244496	0.0017153	-0.0719271	0.363048	0.420666	2.5e-08	0.082197	0.298407	0.145004	0.0656142
cg11287647	ARL4A;ARL4A;ARL4A	grey	0.0849407	0.282513	0.0709381	0.369701	0.126203	0.109538	0.137578	0.08084	-0.0201684	0.798924	0.148141	0.059928	-0.032838	0.678263	0.0666576	0.399351
cg25603927	PGAM1;PGAM1;PGAM1;PGAM1	grey	0.0848201	0.2832	0.149097	0.0582792	0.0244115	0.757818	0.174083	0.0267256	-0.0181511	0.81867	0.0802963	0.309757	0.0180424	0.819738	-0.0168028	0.831933
cg08159594	NAPEPLD;NAPEPLD;NAPEPLD;NAPEPLD;NAPEPLD;NAPEPLD;NAPEPLD;NAPEPLD	grey	0.0847504	0.283597	0.172074	0.0285576	-0.020264	0.797991	0.081579	0.302067	0.096338	0.222645	-0.0684035	0.38709	-0.147125	0.0617237	0.107042	0.175171
cg02908942	CHST11;CHST11;CHST11;CHST11;CHST11	grey	0.0845811	0.284563	0.202632	0.00970969	0.0420984	0.594787	0.0615585	0.436461	0.106268	0.17833	0.297068	0.00012364	-0.155627	0.0479817	0.0366192	0.643628
cg08921926	ARIH1;RP11-1007O24.3;ARIH1;ARIH1;ARIH1;ARIH1;RP11-1007O24.3	grey	0.0843129	0.286099	0.0845976	0.284469	-0.206638	0.00833364	0.0675549	0.393021	-0.215205	0.00595574	-0.063211	0.424224	-0.205607	0.00867008	-0.151735	0.0539176
cg06975979	LRRC61;LRRC61;LRRC61;LRRC61;LRRC61;LRRC61;ACTR3C;ACTR3C;ACTR3C	grey	0.0836022	0.290194	0.232312	0.00293219	-0.0337356	0.669976	-0.12801	0.104509	-0.0026436	0.973366	0.11771	0.135753	0.138927	0.0778793	0.024409	0.757842
cg22672067	STRA6;STRA6;STRA6;STRA6;STRA6;STRA6;STRA6;STRA6;STRA6;STRA6;STRA6;STRA6;STRA6;STRA6;STRA6;RP11-60L3.1;RP11-60L3.1;RP11-60L3.1	grey	0.0835933	0.290246	0.181468	0.02083	0.134382	0.0882136	0.195674	0.0125812	0.214571	0.00610847	0.267638	0.00057503	-0.0955256	0.226588	0.21509	0.00598323
cg01402814	ZNF771;ZNF771;ZNF771;ZNF771	grey	0.0834665	0.290981	0.182248	0.0202785	-0.105265	0.182488	-0.178294	0.02321	-0.0782691	0.32217	0.141495	0.0724875	0.0917963	0.245323	0.12726	0.106574
cg25234359	C19orf60	grey	0.0830911	0.293164	0.35721	3.07e-06	0.128084	0.104309	-0.0375499	0.635215	0.281027	0.00029179	0.21674	0.00560042	0.267231	0.0005867	0.0762629	0.334766
cg00600844	CTD-2001E22.2;CTD-2001E22.2;SEMA5A;CTD-2001E22.2;CTD-2001E22.2	grey	-0.0826076	0.295991	0.122904	0.119207	-0.270004	0.00051133	-0.325803	2.33e-05	-0.0767041	0.33197	-0.127564	0.105733	0.158	0.0446355	-0.283368	0.00025824
cg17977097	CRIP1	grey	0.0821131	0.298901	0.30144	9.7e-05	0.127809	0.10506	0.281257	0.00028834	0.312149	5.26e-05	0.202907	0.00960933	-0.132807	0.0920392	0.282202	0.00027449
cg25583027	NSMCE2	grey	0.0810894	0.304987	0.0597861	0.449807	0.261932	0.00075985	0.155124	0.0487166	-0.0483656	0.541078	0.14912	0.0582398	0.163444	0.0376913	0.175021	0.0259052
cg08533710	SLC1A5;SLC1A5	grey	0.0810684	0.305113	0.132407	0.0930309	-0.0777434	0.325441	0.0928188	0.240082	-0.002768	0.972113	-0.0930426	0.238946	-0.204384	0.00908507	0.054891	0.487832
cg08240807	INPPL1;INPPL1;INPPL1;INPPL1;INPPL1;INPPL1	grey	0.080871	0.306296	0.1867	0.0173664	0.208587	0.00772903	0.142965	0.0695414	0.131425	0.0955036	0.0464485	0.557249	-0.110643	0.161016	0.254804	0.00106717
cg04274608	RNF220;RNF220;RNF220;RNF220;RNF220;RNF220;RNF220;RNF220	grey	0.0805265	0.308368	0.181942	0.0204933	0.143449	0.0685925	0.172019	0.0286086	-0.0210705	0.790134	0.346535	6.26e-06	0.109062	0.167124	0.108524	0.169239
cg14264100	DNAH2;DNAH2;DNAH2	grey	0.0804556	0.308795	-0.0218507	0.782553	0.160478	0.0413524	0.275209	0.00039349	-0.268116	0.00056161	0.354316	3.73e-06	-0.00509	0.948744	0.14128	0.0729271
cg06091596	RP11-57C13.3;PAPSS2;PAPSS2;PAPSS2	grey	0.0801289	0.31077	0.023796	0.763742	0.277764	0.00034534	0.264493	0.00067103	-0.178796	0.0228187	0.22277	0.00438112	-0.0960315	0.224127	0.128677	0.1027
cg05608730	C1QTNF2	grey	0.0800298	0.31137	0.147147	0.0616839	0.14326	0.0689602	0.020822	0.792552	0.0168935	0.831039	0.115486	0.143355	-0.0258947	0.743601	0.178471	0.0230716
cg15018494	CHRNA3;CHRNA3	grey	0.0798562	0.312425	0.0112968	0.886546	0.314448	4.6e-05	0.30756	6.86e-05	0.0582326	0.461691	0.292861	0.00015563	-0.128076	0.10433	0.268306	0.00055634
cg24770924	HPCA;HPCA	grey	0.079455	0.31487	0.0816573	0.301601	0.110223	0.162623	0.228263	0.00348361	0.0388574	0.623476	0.189952	0.0154755	-0.0694441	0.379892	0.140425	0.0746974
cg01660630	BRSK2;BRSK2;BRSK2;BRSK2	grey	0.0793527	0.315495	0.133665	0.0899386	0.102194	0.195652	0.15824	0.0443082	0.0499763	0.527672	0.0513706	0.516205	-0.145483	0.0647182	0.019434	0.806099
cg25494227	C12orf59;C12orf59;C12orf59;C12orf59;C12orf59	grey	0.0784996	0.320743	0.0118036	0.881493	0.308353	6.55e-05	0.306628	7.23e-05	0.00209332	0.978909	0.542641	8.71e-14	0.0300783	0.703979	0.247159	0.00152018
cg24457337	WDR1;WDR1;WDR1;WDR1;WDR1;WDR1;WDR1;WDR1;WDR1;WDR1	grey	0.0781003	0.323218	0.0997378	0.20667	0.236355	0.00246145	0.118528	0.133037	-0.0048855	0.950801	0.363173	2.04e-06	0.00901038	0.909398	0.0933039	0.237624
cg17976489	TBC1D1;TBC1D1	grey	0.0772451	0.328561	0.218797	0.00515412	0.232034	0.00296735	0.20725	0.00813939	0.115707	0.142584	0.482897	7.62e-11	0.0232124	0.769372	0.188299	0.0164131
cg04599946	IRF8;IRF8;IRF8;IRF8;IRF8;IRF8;IRF8;IRF8;IRF8	grey	0.0765811	0.332748	0.422612	2.12e-08	-0.119249	0.130675	-0.04678	0.554436	0.208906	0.00763382	0.0126218	0.873344	-0.087626	0.267519	0.0919834	0.244359
cg11569930	DPM3;DPM3;DPM3	grey	0.0765632	0.332861	0.084404	0.285576	0.108184	0.170589	0.278313	0.00033574	-0.0669071	0.397585	0.180799	0.0213136	-0.148137	0.0599352	0.0399525	0.613716
cg08590069	RGS22;RGS22;RGS22;RGS22;RGS22;RGS22;RGS22;RGS22	grey	0.0761995	0.33517	0.192903	0.0139174	0.255739	0.00102122	0.052347	0.508251	0.0744226	0.346594	0.295407	0.00013545	0.248981	0.00139863	0.252068	0.00121271
cg23664499	TRDJ1;TRDD3;AE000661.37	grey	0.0760374	0.336202	0.248545	0.00142684	-0.152913	0.0520612	-0.0513137	0.51667	0.0585788	0.459028	0.108036	0.171175	-0.138998	0.0777276	-0.0836561	0.289882
cg18651858	BRSK2;BRSK2	grey	0.0759163	0.336974	0.217772	0.0053725	0.0704063	0.373309	0.0354167	0.654564	0.115813	0.142217	0.0734665	0.352842	-0.0099733	0.899764	0.0599983	0.448197
cg18735146	IFT88;IFT88;IFT88;IFT88;IFT88;IFT88;IFT88	grey	0.0754304	0.340085	-0.0858	0.277655	0.18974	0.0155928	0.274895	0.00039983	-0.0217061	0.783957	-0.0717361	0.364327	-0.265067	0.00065247	0.167863	0.032746
cg22854836	MOGAT3;MOGAT3;MOGAT3	grey	0.0753903	0.340342	0.362017	2.21e-06	-0.15516	0.0486636	-0.0932199	0.238048	0.158902	0.0434159	0.144949	0.0657179	0.192623	0.014059	-0.0844407	0.285367
cg09683562	RNF135;RNF135;RNF135;RNF135	grey	-0.0752023	0.341551	-0.0650294	0.410991	-0.261941	0.00075953	-0.32154	3.02e-05	-0.0482324	0.542194	-0.114905	0.145393	0.226793	0.00370601	-0.137294	0.0814739
cg24584439	RP11-179B15.6	grey	0.0744566	0.346373	0.0541497	0.493736	0.141327	0.0728324	0.278855	0.00032652	0.156878	0.046192	0.150044	0.0566808	-0.211336	0.00694231	0.0801846	0.310432
cg05055833	SNORD115-25;SNHG14	grey	0.0732861	0.354028	0.064712	0.413283	0.267758	0.00057162	0.242299	0.00189309	0.24348	0.0017955	0.119153	0.130988	-0.0689086	0.383586	0.0661454	0.402992
cg01211283	RP11-87E22.2;RP11-87E22.2;RP11-87E22.2;PEBP4	grey	0.07269	0.357968	0.400266	1.31e-07	-0.0951268	0.228542	0.0900362	0.25453	0.284751	0.00024014	0.0236325	0.765317	-0.189907	0.0155001	0.021773	0.783307
cg08631528	FRMD4A	grey	0.0717321	0.364354	0.421529	2.32e-08	0.0176574	0.823521	0.170571	0.029997	0.089577	0.256971	0.105745	0.18049	-0.129513	0.100467	0.0155048	0.844745
cg11410682	AC011484.1;AC011484.1;PNMAL2	grey	0.0717174	0.364453	0.182226	0.0202941	0.124924	0.113213	-0.018662	0.813658	0.133703	0.0898461	0.101168	0.200201	-0.015393	0.845851	0.0719533	0.362873
cg17459793	AC017116.11;AC017116.11;DBNL	grey	0.0711842	0.368039	0.294753	0.00014039	0.0506858	0.521821	0.16804	0.0325601	0.302173	9.31e-05	0.148193	0.0598377	-0.0731687	0.354802	0.148367	0.0595355
cg26970043	SLC39A10;SLC39A10;SLC39A10;SLC39A10;SLC39A10;SLC39A10;SLC39A10;SLC39A10	grey	0.0689982	0.382966	0.222214	0.00448252	0.203716	0.00931883	0.273927	0.00041993	0.199897	0.010761	0.163815	0.0372536	-0.0332217	0.674716	0.195452	0.0126842
cg21714855	GBX1	grey	0.0685669	0.385955	0.113889	0.149009	0.105993	0.179462	0.0517134	0.513405	-0.14169	0.0720906	0.0130194	0.86939	0.049089	0.535036	0.00620362	0.937551
cg12400725	EPB41;EPB41;EPB41;EPB41;EPB41;EPB41	grey	0.0672332	0.395283	0.201741	0.0100419	0.0189371	0.810962	0.134041	0.0890297	-0.0363276	0.646273	0.185665	0.0180092	-0.150125	0.0565458	0.124103	0.115618
cg14834260	LRRC23;LRRC23;ENO2;ENO2;LRRC23;ENO2;ENO2;ENO2;ENO2;ENO2;LRRC23;ENO2;ENO2;ENO2;LRRC23	grey	0.0661953	0.402636	0.34131	8.8e-06	0.100096	0.205038	0.180311	0.0216721	0.212176	0.00671651	0.209201	0.00754682	-0.0014708	0.98518	0.127675	0.105428
cg23930311	C14orf38	grey	-0.065326	0.408856	-0.005697	0.942641	-0.0336188	0.671052	0.129213	0.101265	0.00443769	0.955306	0.109968	0.163604	0.0969955	0.219489	-0.0150529	0.849216
cg05133854	TSPAN18;TSPAN18;TSPAN18;TSPAN18	grey	0.0649265	0.411734	0.198083	0.0115123	0.299527	0.00010789	0.328825	1.93e-05	0.140634	0.0742605	0.297311	0.00012199	-0.0549052	0.487719	0.33804	1.09e-05
cg26984593	FRMD4A	grey	0.0646068	0.414044	0.332727	1.52e-05	0.189909	0.0154991	0.218379	0.00524216	0.112949	0.152413	0.177019	0.0242297	-0.0711549	0.368236	0.0461462	0.559821
cg04962318	snoU13;RP11-69H14.6;RP11-69H14.6;RP11-69H14.6;RP11-69H14.6;RP11-69H14.6	grey	0.0635091	0.422038	-0.0498551	0.528675	0.328899	1.93e-05	0.309742	6.05e-05	-0.0623473	0.430595	0.168191	0.0324027	-0.117734	0.135672	0.37186	1.1e-06
cg15230376	ABCC1	grey	0.0631258	0.42485	0.0672278	0.395322	0.124175	0.115405	0.0710275	0.369097	-0.196424	0.0122394	0.0558148	0.480527	-0.146884	0.0621569	0.0682702	0.388019
cg04572826	CRYBB2P1	grey	0.0630926	0.425094	0.1759	0.0251565	0.239	0.00219177	0.207984	0.00791186	0.038881	0.623265	0.172144	0.0284914	0.0340628	0.666966	0.206324	0.00843493
cg15847496	RP11-145A3.1	grey	0.0629609	0.426064	-0.0414843	0.600177	0.268563	0.0005493	0.272367	0.0004543	-0.114008	0.148581	-0.0728128	0.357154	-0.154353	0.0498613	0.180319	0.0216663
cg07651624	MYH7B;MYH7B	grey	0.062804	0.42722	-0.0946429	0.230928	0.295011	0.00013842	0.272347	0.00045476	-0.173518	0.0272301	0.0548815	0.487907	-0.155114	0.0487308	0.0631153	0.424927
cg03179435	FRMD4A	grey	0.0627065	0.427939	0.396454	1.76e-07	0.0581105	0.462632	0.0797407	0.313128	0.040794	0.606261	0.106626	0.176864	0.0362914	0.646602	0.0392224	0.620216
cg11741004	CD47;CD47	grey	0.0624476	0.429852	0.0597585	0.450017	0.141871	0.0717242	-0.0856322	0.278599	0.036712	0.642787	-0.0575736	0.466784	-0.0045077	0.954601	0.268155	0.00056052
cg19056004	LRRC23;LRRC23;ENO2;ENO2;LRRC23;ENO2;ENO2;ENO2;ENO2;ENO2;LRRC23;ENO2;ENO2;ENO2;LRRC23	grey	0.0599808	0.44833	0.307004	7.08e-05	0.0275205	0.728116	0.176933	0.0243004	0.108085	0.170979	0.16518	0.0356788	-0.144978	0.0656622	0.151506	0.0542866
cg00642970	RP11-1082L8.2;RP11-6D1.6;RP11-6D1.6;RP11-6D1.6;RP11-6D1.6	grey	0.0592723	0.453718	-0.0075446	0.924088	0.297539	0.00012046	0.322751	2.8e-05	-0.180406	0.0216019	0.248636	0.0014209	-0.0632915	0.423633	0.0259958	0.742635
cg08080195	CDC42EP3;CDC42EP3;CDC42EP3;CDC42EP3	grey	-0.0592634	0.453786	0.130612	0.0975897	-0.385323	4.12e-07	-0.298969	0.00011129	0.042711	0.589432	-0.175119	0.0258214	0.243475	0.00179593	-0.286704	0.00021659
cg03969996	AC011484.1;AC011484.1;PNMAL2	grey	0.0585249	0.459441	0.194947	0.0129202	0.134344	0.0883029	0.0270934	0.732174	0.210664	0.00712781	0.0807292	0.307147	-0.0856659	0.278409	0.203955	0.00923452
cg22158248	ALDH2;ALDH2;ALDH2;ALDH2;ALDH2	grey	0.0583731	0.460609	0.159402	0.0427526	0.0143365	0.856312	0.101325	0.1995	0.218518	0.00521263	0.179164	0.0225353	-0.150758	0.0554998	0.0941694	0.233281
cg01768131	PCYT2;PCYT2;PCYT2;PCYT2;PCYT2;PCYT2;PCYT2;PCYT2;PCYT2;PCYT2;PCYT2;PCYT2;SIRT7;SIRT7;SIRT7;SIRT7;SIRT7;SIRT7	grey	0.0553497	0.484197	0.262836	0.00072733	0.195159	0.0128207	0.00457837	0.95389	0.118749	0.132308	0.28765	0.00020595	0.182615	0.0200234	0.172946	0.0277498
cg25099532	BIRC7	grey	0.0553182	0.484446	0.0656289	0.406683	0.241062	0.00200045	0.11712	0.13774	-0.016155	0.838322	0.261999	0.00075742	0.152418	0.052835	0.216381	0.00568193
cg22417925	TOP1MT;TOP1MT;TOP1MT;TOP1MT	grey	0.054398	0.491754	0.285709	0.00022831	0.178524	0.0230303	0.134828	0.0871519	0.198763	0.0112255	0.181536	0.0207817	-0.16603	0.034727	0.133367	0.0906633
cg14191635	RP11-166B2.7;SNX29	grey	0.0537234	0.497149	0.120202	0.127609	0.151987	0.053516	0.266187	0.00061761	-0.155254	0.0485258	0.362388	2.15e-06	-0.141908	0.0716502	0.0650138	0.411104
cg19416832	MICAL2;MICAL2;MICAL2;MICAL2;MICAL2;MICAL2	grey	0.0535245	0.498745	-0.0517904	0.512777	0.346713	6.19e-06	0.313793	4.78e-05	-0.0183493	0.816725	0.259805	0.00084174	-0.218034	0.00531576	0.362307	2.16e-06
cg17766654	FAM214A;FAM214A	grey	0.0531506	0.501754	0.0254952	0.747422	0.218947	0.00512277	0.250147	0.00132556	0.0442726	0.575882	0.158713	0.0436696	-0.123586	0.117155	0.18728	0.0170153
cg25934954	MAP4K2;MAP4K2;MAP4K2;MAP4K2;MAP4K2	grey	0.052423	0.507635	-0.0261244	0.741406	0.0899641	0.254912	0.0551591	0.485706	-0.182436	0.0201479	0.0916004	0.246336	-0.09039	0.25266	0.0599857	0.448292
cg17268658	FHL2;FHL2;FHL2;FHL2;FHL2;FHL2;FHL2;FHL2	grey	0.0521627	0.509748	0.199618	0.0108735	-0.077285	0.32831	-0.209614	0.00742621	0.225103	0.00397726	-0.0610089	0.440575	-0.104121	0.187315	0.181603	0.0207337
cg06639320	FHL2;FHL2;FHL2;FHL2;FHL2;FHL2;FHL2;FHL2	grey	0.0491426	0.53459	0.162615	0.0386864	-0.0530201	0.502806	-0.289515	0.00018642	0.154726	0.0493046	-0.0434198	0.583264	0.01852	0.81505	0.0922326	0.243077
cg25607670	MFI2	grey	0.0472537	0.550429	0.263886	0.00069117	0.240819	0.00202223	0.222533	0.00442413	0.261017	0.00079415	0.237838	0.00230684	-0.152971	0.0519702	0.242483	0.00187758
cg25563799	PKD2L1;PKD2L1;PKD2L1;PKD2L1;PKD2L1;PKD2L1	grey	0.0470439	0.552202	0.175295	0.0256698	0.309661	6.08e-05	0.292096	0.00016222	0.286925	0.00021406	0.295753	0.00013291	0.011076	0.888749	0.1961	0.0123859
cg08202226	GATAD2B	grey	0.0466239	0.55576	0.169646	0.0309127	-0.0078887	0.920637	0.196504	0.0122037	-0.0013242	0.986657	0.186644	0.0174006	-0.071782	0.364019	-0.120816	0.125659
cg22812275	EZR-AS1;EZR;EZR	grey	0.0435612	0.582037	0.233469	0.00278974	0.170178	0.0303832	0.232492	0.00290963	0.0659029	0.404722	0.108033	0.171187	-0.0799527	0.311838	0.0777137	0.325626
cg01342115	RP11-200A1.1	grey	0.0409272	0.605086	0.110157	0.162878	0.144651	0.0662809	0.251638	0.0012372	0.088255	0.264086	0.0717627	0.364149	-0.0886537	0.261926	-0.0071903	0.927643
cg11126410	RAB43;RAB43;RAB43;RAB43;RAB43;RAB43;RAB43	grey	0.0384968	0.626705	0.222748	0.00438499	0.0275022	0.72829	0.0779412	0.324208	0.0275425	0.727908	0.00218859	0.977949	-0.166564	0.03414	0.138203	0.0794585
cg00687135	ZNF385D;ZNF385D;ZNF385D;ZNF385D;ZNF385D	grey	0.0330556	0.676251	0.0958364	0.225074	0.0635949	0.42141	0.212307	0.00668191	0.211875	0.00679665	0.107205	0.174511	-0.224245	0.0041217	0.261602	0.00077207
cg07196577	MYBPHL;MYBPHL	grey	0.0289539	0.714554	0.0206728	0.794005	0.119254	0.130661	0.240619	0.00204022	-0.0292766	0.711513	0.083953	0.288168	-0.163665	0.0374305	-0.0542231	0.49315
cg18342119	SORBS2;SORBS2;SORBS2;SORBS2;SORBS2;SORBS2;SORBS2;SORBS2;SORBS2;SORBS2;SORBS2;SORBS2;SORBS2;SORBS2;SORBS2;SORBS2;SORBS2;SORBS2;SORBS2;SORBS2;SORBS2;SORBS2;SORBS2;SORBS2;SORBS2;SORBS2;SORBS2;SORBS2;SORBS2;SORBS2;SORBS2;SORBS2;SORBS2	grey	0.0274794	0.728506	0.283501	0.00025645	0.184306	0.0188836	0.270516	0.00049844	0.12508	0.112758	0.106728	0.176447	-0.129463	0.100601	0.223328	0.00428131
cg13921444	SORBS2;SORBS2;SORBS2;SORBS2;SORBS2;SORBS2;SORBS2;SORBS2;SORBS2;SORBS2;SORBS2;SORBS2;SORBS2;SORBS2;SORBS2;SORBS2;SORBS2;SORBS2;SORBS2;SORBS2;SORBS2;SORBS2;SORBS2;SORBS2;SORBS2;SORBS2;SORBS2;SORBS2;SORBS2;SORBS2;SORBS2;SORBS2;SORBS2	grey	0.0172104	0.827918	0.275208	0.00039351	0.183166	0.0196461	0.275323	0.00039123	0.0966868	0.220966	0.0834046	0.29134	-0.146507	0.0628377	0.195293	0.0127582
cg22454769	FHL2;FHL2;FHL2;FHL2;FHL2;FHL2;FHL2;FHL2	grey	0.0123444	0.876105	0.110737	0.16066	0.00275093	0.972285	-0.169462	0.0310982	0.0828263	0.29471	-0.0912388	0.248214	-0.11681	0.138793	0.186053	0.0177654
cg09331640	EIF2A;EIF2A;EIF2A;SERP1;SERP1;EIF2A;EIF2A;EIF2A;SERP1;SERP1;EIF2A;EIF2A;EIF2A;EIF2A;EIF2A;EIF2A;SERP1	grey	NA	NA	NA	NA	NA	NA	NA	NA	NA	NA	NA	NA	NA	NA	NA	NA
cg17717565	TRIM4;TRIM4	pink	0.349829	5.04e-06	0.204262	0.00912746	0.00010805	0.998911	-0.296462	0.00012783	0.349283	5.23e-06	0.801031	1.73e-37	0.538765	1.41e-13	0.254485	0.00108326
cg20182202	CABIN1;CABIN1	pink	0.344246	7.28e-06	0.302998	8.88e-05	-0.0010735	0.989183	-0.295045	0.00013816	0.561915	7.26e-15	0.798745	3.91e-37	0.469428	2.95e-10	0.251749	0.00123081
cg23140746	ANKRD52	pink	0.32402	2.6e-05	0.255509	0.00103236	-0.13316	0.0911696	-0.306176	7.42e-05	0.524711	7.66e-13	0.656545	2.42e-21	0.365991	1.67e-06	0.267678	0.00057389
cg26819549	ZBTB48;ZBTB48;ZBTB48	pink	0.310084	5.93e-05	0.272007	0.00046259	-0.139358	0.076953	-0.226719	0.00371747	0.37436	9.22e-07	0.757378	2e-31	0.34316	7.81e-06	0.237546	0.00233649
cg14496081	CTA-384D8.31	pink	0.297432	0.00012118	0.251871	0.00122388	-0.176674	0.0245124	-0.319791	3.35e-05	0.381588	5.44e-07	0.686216	6.97e-24	0.420687	2.49e-08	0.11105	0.159474
cg18852698	RP11-37C7.1;GPR176	pink	0.288483	0.00019701	0.159635	0.0424459	0.0469564	0.552943	-0.0762082	0.335114	0.407624	7.3e-08	0.860273	1.13e-48	0.249382	0.00137308	0.303023	8.87e-05
cg08316097	SMCR7L;SMCR7L;SMCR7L;SMCR7L;SMCR7L;SMCR7L;SMCR7L;SMCR7L;SMCR7L;SMCR7L;SMCR7L;SMCR7L;SMCR7L	pink	0.283709	0.00025367	0.250989	0.00127497	0.142565	0.0703325	-0.181655	0.0206965	0.47642	1.47e-10	0.749041	2.06e-30	0.501512	1.06e-11	0.299301	0.00010926
cg20267283	ZBTB48;ZBTB48;ZBTB48	pink	0.279399	0.00031747	0.235474	0.00255782	-0.0380646	0.630584	-0.148381	0.0595107	0.415302	3.9e-08	0.805792	3.06e-38	0.298001	0.00011743	0.0610433	0.440317
cg07583563	CALM1;CALM1;CALM1;CALM1;CALM1;CALM1;CALM1;CALM1	pink	0.279237	0.00032013	0.237892	0.00230131	0.0188545	0.811771	-0.0049068	0.950587	0.210656	0.00712991	0.716244	8.78e-27	0.270581	0.00049683	0.228619	0.00343163
cg01955639	EPX	pink	0.275271	0.00039225	0.194483	0.0131411	0.0899635	0.254915	-0.0384446	0.627173	0.449593	1.95e-09	0.857664	4.44e-48	0.221611	0.00459508	0.333573	1.44e-05
cg13774539	DCTN1;DCTN1;DCTN1;DCTN1;DCTN1;DCTN1;DCTN1;AC005041.9;AC005041.9;AC005041.9;AC005041.9;AC005041.9;AC005041.9;AC005041.9;AC005041.9;AC005041.9;AC005041.9;AC005041.9	pink	0.274145	0.00041531	0.287959	0.00020259	0.0659529	0.404365	-0.329314	1.88e-05	0.435675	6.86e-09	0.734126	1.08e-28	0.602881	2.09e-17	0.231577	0.00302598
cg03060158	IP6K2;IP6K2;IP6K2;IP6K2;IP6K2;IP6K2;IP6K2;IP6K2;IP6K2;IP6K2;IP6K2;IP6K2;IP6K2;IP6K2	pink	0.273093	0.00043799	0.261087	0.00079145	0.128979	0.101889	-0.0251807	0.750435	0.477281	1.35e-10	0.722384	2.01e-27	0.205645	0.00865769	0.312563	5.13e-05
cg16410508	RP11-797H7.5;ZNF273	pink	0.269905	0.00051387	0.393129	2.28e-07	-0.0930587	0.238864	0.0709464	0.369645	0.393665	2.19e-07	0.518165	1.64e-12	0.0797867	0.312847	0.150345	0.0561814
cg01671341	ACACB;ACACB	pink	0.266242	0.00061595	0.182607	0.0200291	0.131586	0.0950939	0.0108057	0.891447	0.285384	0.00023226	0.763861	3.05e-32	0.217539	0.00542314	0.272366	0.00045432
cg15221507	UBR4;UBR4	pink	0.262093	0.00075397	0.0945367	0.231454	0.153697	0.0508533	-0.0204131	0.796537	0.136721	0.0827655	0.618939	1.66e-18	0.265511	0.00063846	0.182169	0.0203344
cg05763556	SLC39A4;SLC39A4;SLC39A4	pink	0.260495	0.00081435	0.3416	8.64e-06	-0.0644576	0.415126	-0.231637	0.0030183	0.433642	8.2e-09	0.478998	1.13e-10	0.384662	4.33e-07	0.234815	0.00263207
cg05178561	DOCK8;DOCK8;DOCK8	pink	0.25741	0.00094357	0.119904	0.12856	0.121577	0.123278	-0.000184	0.998145	0.180595	0.021463	0.838438	4.99e-44	0.208525	0.00774761	0.24512	0.00166765
cg16438366	AKAP1;AKAP1	pink	0.253491	0.00113489	0.192136	0.0143086	0.147421	0.0611966	0.039308	0.619452	0.350002	4.98e-06	0.854639	2.1e-47	0.269202	0.00053215	0.353845	3.85e-06
cg12294213	RP11-473I1.9	pink	0.253202	0.00115034	0.198017	0.0115407	0.176664	0.0245206	0.055423	0.483618	0.331715	1.62e-05	0.674342	7.86e-23	0.145403	0.0648673	0.392056	2.48e-07
cg22972893	RP11-356J5.12;RP11-356J5.12	pink	0.253168	0.00115217	0.165582	0.0352256	0.240985	0.00200733	0.0119305	0.880228	0.259158	0.00086822	0.857277	5.43e-48	0.32567	2.35e-05	0.32817	2.01e-05
cg07778428	GCFC1;GCFC1	pink	0.251704	0.00123342	0.0670826	0.396346	0.0686773	0.385189	-0.0307046	0.698112	0.166163	0.0345793	0.876429	1.19e-52	0.24275	0.0018553	0.180334	0.0216551
cg17988187	DCTN1;AC005041.9;AC005041.9;AC005041.9;AC005041.9;AC005041.9;AC005041.9;DCTN1;DCTN1;DCTN1;DCTN1;DCTN1;DCTN1;DCTN1	pink	0.251555	0.00124192	0.180064	0.0218559	0.189762	0.0155806	-0.113578	0.150127	0.225135	0.00397184	0.890757	1.13e-56	0.483262	7.34e-11	0.313228	4.94e-05
cg13947225	AKAP1;AKAP1	pink	0.247835	0.00147403	0.090163	0.253859	0.0584886	0.45972	-0.165343	0.035495	0.234724	0.00264242	0.729968	3.09e-28	0.318463	3.63e-05	0.183191	0.0196286
cg03693099	CEL;CEL	pink	0.247404	0.00150328	0.271036	0.00048565	0.141305	0.0728766	-0.213949	0.00626131	0.438743	5.22e-09	0.761267	6.53e-32	0.591164	1.21e-16	0.283641	0.00025457
cg07730263	ITIH1;ITIH1;ITIH1	pink	0.24309	0.00182724	0.188589	0.0162452	0.172677	0.027997	0.0875256	0.268069	0.350991	4.66e-06	0.796984	7.28e-37	0.322905	2.78e-05	0.337492	1.12e-05
cg13576859	FBP1;FBP1;FBP1	pink	0.242447	0.00188065	0.225528	0.00390739	0.121887	0.122315	-0.229479	0.00330896	0.522487	9.94e-13	0.797245	6.64e-37	0.512349	3.19e-12	0.413856	4.4e-08
cg11215870	TGFB1I1;TGFB1I1;TGFB1I1;TGFB1I1;TGFB1I1;TGFB1I1;TGFB1I1;TGFB1I1;TGFB1I1;TGFB1I1;TGFB1I1;TGFB1I1;TGFB1I1;TGFB1I1;TGFB1I1;TGFB1I1	pink	0.242327	0.00189077	0.166382	0.0343386	0.185956	0.0178262	-0.0805273	0.308363	0.245183	0.00166288	0.855748	1.19e-47	0.449483	1.97e-09	0.341993	8.42e-06
cg23656969	PTPRJ	pink	0.241957	0.00192222	0.112472	0.154163	-0.0370429	0.639792	-0.296736	0.00012592	0.171352	0.0292409	0.508378	4.98e-12	0.35647	3.23e-06	0.149271	0.0579825
cg01923915	SNRNP200;SNRNP200	pink	0.240465	0.00205423	0.0763186	0.334413	0.113763	0.149459	-0.132118	0.0937538	0.221402	0.00463468	0.860604	9.46e-49	0.360293	2.48e-06	0.263343	0.00070965
cg20290167	METRNL;METRNL	pink	0.239732	0.0021221	0.177608	0.0237538	0.0605052	0.444365	-0.0900087	0.254676	0.336945	1.16e-05	0.81808	2.78e-40	0.326475	2.24e-05	0.249078	0.0013924
cg06592918	PQLC1;PQLC1;PQLC1;PQLC1;PQLC1	pink	0.238019	0.00228848	0.0754071	0.340234	0.0908188	0.250407	-0.0712732	0.367439	0.0095146	0.904352	0.791692	4.53e-36	0.403852	9.87e-08	0.148384	0.0595047
cg04587103	ENTPD1;ENTPD1;RP11-429G19.3;C10orf131;RP11-429G19.2;RP11-429G19.2	pink	0.234456	0.00267327	0.0803764	0.309273	0.199288	0.0110083	-0.119456	0.130005	0.0421104	0.594682	0.79265	3.27e-36	0.499329	1.35e-11	0.211537	0.00688764
cg13251829	AC018878.3;UXS1;UXS1;UXS1	pink	0.232558	0.00290135	0.12409	0.115657	0.155222	0.0485724	-0.123842	0.116392	0.206101	0.00850762	0.727665	5.5e-28	0.451045	1.71e-09	0.254022	0.00110704
cg11129420	RP11-387D10.3;RP11-387D10.3;RP11-387D10.2	pink	0.231292	0.00306316	0.215013	0.00600165	0.231972	0.00297523	-0.127749	0.105226	0.293719	0.00014853	0.824466	2.1e-41	0.446493	2.6e-09	0.333496	1.45e-05
cg09778927	RAB5C;RAB5C;RAB5C;RAB5C;RAB5C;RAB5C;RAB5C;RAB5C	pink	0.230074	0.0032264	0.29111	0.0001711	0.128043	0.104419	-0.0967778	0.22053	0.282118	0.00027568	0.838319	5.26e-44	0.404714	9.21e-08	0.221272	0.00465943
cg02821988	ZBTB48;ZBTB48;ZBTB48	pink	0.226762	0.0037107	0.226813	0.00370284	0.219992	0.00490962	0.177353	0.0239592	0.580108	5.98e-16	0.757867	1.74e-31	0.14806	0.06007	0.289255	0.00018904
cg13835688	SLC25A25;SLC25A25;SLC25A25	pink	0.226655	0.00372738	0.0669784	0.397081	0.160281	0.0416061	-0.0174763	0.825301	0.14814	0.0599308	0.898662	3.82e-59	0.221761	0.00456683	0.271927	0.00046445
cg14612966	SLC25A25;SLC25A25;SLC25A25	pink	0.226017	0.00382832	0.109435	0.165669	0.103883	0.188329	-0.0073547	0.925994	0.225599	0.00389587	0.849919	2.22e-46	0.202723	0.00967653	0.154066	0.0502937
cg20673965	IRGC	pink	0.22516	0.00396776	0.173411	0.0273266	0.168683	0.0318922	-0.215959	0.00577881	0.321916	2.95e-05	0.7757	8.39e-34	0.603854	1.8e-17	0.365301	1.76e-06
cg01998785	LPCAT2;LPCAT2	pink	0.224009	0.00416215	0.209089	0.00757981	0.184709	0.0186204	-0.122872	0.119304	0.459769	7.52e-10	0.822387	4.92e-41	0.445798	2.77e-09	0.296927	0.0001246
cg03453890	SLC39A4;SLC39A4	pink	0.221976	0.00452662	0.205322	0.00876541	0.277289	0.00035387	-0.0557896	0.480725	0.500409	1.2e-11	0.725989	8.32e-28	0.445902	2.74e-09	0.442719	3.66e-09
cg01614759	C10orf25;ZNF22	pink	0.219561	0.00499649	0.0828438	0.294608	0.139814	0.0759823	-0.144484	0.0665975	0.132588	0.0925824	0.845538	1.85e-45	0.425282	1.69e-08	0.172715	0.0279613
cg03493123	B4GALT7;B4GALT7;B4GALT7;B4GALT7	pink	0.219016	0.00510854	0.288955	0.0001921	0.0368406	0.641623	0.133751	0.0897302	0.537659	1.61e-13	0.637668	7.2e-20	0.106518	0.177307	0.23295	0.00285283
cg04497992	PIGQ;NHLRC4;NHLRC4;PIGQ	pink	0.218976	0.00511674	0.0244117	0.757816	0.314687	4.53e-05	0.0771816	0.32896	0.174378	0.0264657	0.869451	7.21e-51	0.296102	0.00013038	0.366305	1.64e-06
cg23171409	CTD-2644I21.1	pink	0.218593	0.0051969	0.181385	0.0208899	0.14749	0.0610743	-0.044693	0.57226	0.319777	3.35e-05	0.653747	4.07e-21	0.322306	2.88e-05	0.334889	1.33e-05
cg25173129	EPX	pink	0.215576	0.00586828	0.118912	0.131775	0.170566	0.0300021	0.264081	0.00068463	0.319571	3.4e-05	0.779534	2.5e-34	-0.0286585	0.717342	0.292586	0.00015797
cg09147843	RBL2;RBL2	pink	0.215048	0.00599323	0.100801	0.201846	0.176675	0.0245117	-0.0524451	0.507456	0.102303	0.195176	0.815619	7.34e-40	0.39541	1.91e-07	0.119935	0.128462
cg15881027	CAP1	pink	0.214363	0.00615909	0.117321	0.137059	0.169716	0.0308426	0.0935752	0.236256	0.148487	0.0593262	0.803351	7.49e-38	0.0860134	0.276457	0.231657	0.00301566
cg26136776	KLF1	pink	0.212052	0.00674942	0.184991	0.0184383	0.333933	1.41e-05	0.0883609	0.263511	0.382436	5.11e-07	0.8275	5.92e-42	0.312939	5.02e-05	0.402758	1.08e-07
cg01942646	NR0B2	pink	0.211725	0.0068369	0.0899135	0.25518	0.264864	0.00065899	0.131937	0.0942082	0.269607	0.00052155	0.877104	7.9e-53	0.123179	0.118375	0.428935	1.23e-08
cg22060869	KCNH2;KCNH2;KCNH2	pink	0.210761	0.00710067	0.0556756	0.481624	0.159875	0.0421318	0.101265	0.19977	0.274401	0.00040997	0.766334	1.47e-32	0.189249	0.0158684	0.261461	0.00077734
cg26790389	AC106782.18	pink	0.210444	0.00718948	0.227903	0.00353699	0.351735	4.44e-06	0.00855794	0.91393	0.484159	6.69e-11	0.687772	5.03e-24	0.383128	4.85e-07	0.51069	3.84e-12
cg16135549	PIK3R1;PIK3R1;PIK3R1;PIK3R1;PIK3R1	pink	0.210259	0.00724169	0.242219	0.00189986	0.186282	0.0176236	-0.144784	0.0660292	0.351173	4.61e-06	0.825365	1.45e-41	0.476125	1.52e-10	0.199232	0.0110311
cg22532234	CLC	pink	0.209558	0.00744249	0.172271	0.0283731	0.158051	0.0445655	0.0408455	0.605807	-0.0583351	0.460901	0.615314	2.98e-18	0.26543	0.00064098	0.162608	0.0386946
cg14613878	C20orf118	pink	0.20787	0.00794665	0.156642	0.0465261	0.128452	0.103308	0.0540689	0.494382	0.371029	1.17e-06	0.876185	1.38e-52	0.206487	0.00838231	0.278195	0.00033779
cg04420917	LGALS4	pink	0.207603	0.00802919	0.0592009	0.454263	0.209912	0.00734043	-0.0461337	0.559927	0.0693953	0.380227	0.768357	8e-33	0.454318	1.26e-09	0.196354	0.0122712
cg16606719	U6;MTMR10;MTMR10;MTMR10;MTMR10;MTMR10	pink	0.205603	0.00867156	0.0869986	0.270973	0.208566	0.00773519	-0.0304817	0.700198	0.0772425	0.328577	0.875826	1.71e-52	0.332108	1.58e-05	0.203854	0.00927016
cg14511746	RP1-59D14.1	pink	0.20482	0.00893519	0.0978795	0.215296	0.167843	0.0327681	-0.0293632	0.710698	0.131471	0.0953857	0.890098	1.77e-56	0.26053	0.00081297	0.223547	0.00424265
cg13312337	DCTN1;DCTN1;DCTN1;DCTN1;DCTN1;DCTN1;DCTN1;AC005041.9;AC005041.9;AC005041.9;AC005041.9;AC005041.9;AC005041.9;AC005041.9;AC005041.9;AC005041.9;AC005041.9;AC005041.9	pink	0.202877	0.00962029	0.133261	0.0909219	0.157142	0.0458219	-0.0558981	0.479871	0.383571	4.7e-07	0.680489	2.28e-23	0.317073	3.94e-05	0.340939	9.01e-06
cg25475273	RP11-498C9.3;RP11-498C9.3	pink	0.20252	0.00975085	0.140327	0.0749011	0.137536	0.080934	0.05301	0.502887	0.377477	7.36e-07	0.853548	3.65e-47	0.259883	0.00083858	0.309777	6.04e-05
cg09040200	SEPT11;SEPT11;SEPT11;SEPT11	pink	0.202461	0.00977277	-0.0159135	0.840707	0.368745	1.38e-06	0.0545651	0.490423	0.0118898	0.880634	0.723064	1.71e-27	0.315357	4.36e-05	0.396544	1.75e-07
cg11733691	EPX	pink	0.2016	0.0100951	0.213036	0.00649221	0.201897	0.00998291	0.12738	0.106242	0.346656	6.21e-06	0.755721	3.21e-31	0.287636	0.00020612	0.239044	0.00218759
cg06866757	FBXO7;FBXO7;FBXO7;FBXO7	pink	0.201172	0.0102591	0.1577	0.0450472	0.225472	0.00391653	0.01629	0.83699	0.0653074	0.40899	0.832693	6.39e-43	0.312039	5.29e-05	0.137609	0.0807702
cg09354263	RECQL5;C17orf109;C17orf109	pink	0.201005	0.0103237	0.11177	0.156769	0.044892	0.570548	0.149978	0.0567907	0.258812	0.00088269	0.615829	2.75e-18	0.113538	0.150273	0.146337	0.0631467
cg18355997	C20orf118	pink	0.198686	0.0112575	0.262112	0.00075329	0.182059	0.0204114	0.0441222	0.577182	0.470431	2.67e-10	0.77735	4.99e-34	0.195495	0.0126638	0.267098	0.00059055
cg05778549	TLE3;TLE3	pink	0.198514	0.0113299	0.113807	0.149302	0.288831	0.00019338	0.0149354	0.850379	0.119721	0.129151	0.757379	2e-31	0.441088	4.24e-09	0.201949	0.0099635
cg19135416	TINAGL1;TINAGL1;TINAGL1;TINAGL1;TINAGL1;TINAGL1	pink	0.198253	0.01144	0.200697	0.0104436	0.280318	0.00030273	0.237908	0.00229975	0.183273	0.019573	0.704978	1.19e-25	0.206871	0.00825939	0.255949	0.00101116
cg01638101	DCTN1;DCTN1;DCTN1;DCTN1;DCTN1;DCTN1;DCTN1;AC005041.9;AC005041.9;AC005041.9;AC005041.9;AC005041.9;AC005041.9;AC005041.9;AC005041.9;AC005041.9;AC005041.9;AC005041.9	pink	0.198091	0.011509	0.259499	0.00085415	0.228509	0.00344763	0.0888199	0.261029	0.47413	1.85e-10	0.75477	4.2e-31	0.256572	0.00098181	0.349311	5.22e-06
cg08775153	RUSC2;RUSC2	pink	0.197902	0.0115898	0.0595534	0.451576	0.284852	0.00023887	0.3157	4.27e-05	0.167047	0.0336154	0.808195	1.25e-38	0.0643903	0.415614	0.239232	0.0021695
cg25087851	PTGDR2	pink	0.197801	0.0116331	0.125838	0.110579	0.216352	0.0056886	0.10406	0.187573	0.31437	4.62e-05	0.857478	4.89e-48	0.25573	0.00102166	0.250561	0.00130044
cg11081261	WDR20;WDR20;WDR20;WDR20;WDR20;WDR20;WDR20;WDR20	pink	0.19777	0.0116466	0.118807	0.13212	0.221115	0.00468937	-0.0199718	0.800843	0.263553	0.00070247	0.851043	1.28e-46	0.243482	0.00179541	0.323225	2.73e-05
cg21304769	NXF1;NXF1;NXF1;NXF1;NXF1	pink	0.196052	0.012408	-0.0195473	0.804991	0.254522	0.00108137	-0.0758318	0.337514	0.0933088	0.237599	0.732588	1.59e-28	0.524235	8.1e-13	0.234943	0.00261747
cg01745810	RP11-417B4.2;DENND1A;DENND1A	pink	0.195675	0.0125809	0.126736	0.108036	0.16265	0.0386435	-0.0457594	0.563119	0.0844742	0.285174	0.834621	2.75e-43	0.261089	0.00079141	0.233086	0.00283622
cg14311763	CLDN10	pink	0.194625	0.0130732	0.115827	0.142168	0.255593	0.00102829	0.291851	0.00016438	-0.0158434	0.841398	0.678298	3.55e-23	0.0223427	0.777783	0.136973	0.082197
cg12368246	PLAGL1;PLAGL1;PLAGL1;PLAGL1;PLAGL1;PLAGL1;PLAGL1;PLAGL1;PLAGL1;PLAGL1	pink	0.194596	0.013087	0.0284159	0.719635	0.136424	0.0834425	-0.08136	0.30337	0.096728	0.220769	0.534271	2.44e-13	0.374734	8.98e-07	0.114425	0.14709
cg20378916	VPS39;VPS39;VPS39	pink	0.194385	0.0131883	-0.0024796	0.975018	0.205485	0.0087109	0.0756858	0.338447	0.012643	0.873133	0.764549	2.49e-32	0.210746	0.00710485	0.210962	0.00704484
cg03509898	ZFYVE21;ZFYVE21;ZFYVE21	pink	0.194315	0.0132217	0.113762	0.149464	0.304511	8.16e-05	0.03755	0.635214	0.140864	0.0737848	0.560561	8.69e-15	0.344446	7.18e-06	0.175051	0.0258791
cg01191788	SETD1A;AC135048.13	pink	0.193692	0.0135251	0.0474228	0.549001	0.233081	0.00283686	0.186413	0.0175428	0.126473	0.108777	0.850641	1.56e-46	0.0789808	0.317776	0.180551	0.0214954
cg16868031	NR0B2	pink	0.193027	0.013855	0.141517	0.0724432	0.208901	0.0076354	0.193357	0.0136903	0.33975	9.73e-06	0.835312	2.02e-43	0.0551553	0.485736	0.208069	0.00788574
cg03443439	SLC39A4;SLC39A4	pink	0.190415	0.0152212	0.220114	0.00488522	0.221689	0.00458039	-0.0703325	0.373812	0.435402	7.02e-09	0.806283	2.56e-38	0.358444	2.82e-06	0.399025	1.44e-07
cg04004607	MRPL28	pink	0.189161	0.0159179	0.086999	0.27097	0.0990581	0.209796	0.0235681	0.765939	0.031483	0.690845	0.714591	1.3e-26	0.16325	0.0379227	0.12488	0.11334
cg01139080	PCYT1A;PCYT1A;PCYT1A;PCYT1A;PCYT1A;PCYT1A;PCYT1A	pink	0.188733	0.0161623	0.0618789	0.434073	0.126453	0.108833	-0.146052	0.0636686	-0.0186431	0.813844	0.744875	6.4e-30	0.50511	7.15e-12	0.209812	0.00736926
cg02285966	ZNF662;ZNF662;ZNF662;ZNF662;ZNF662;CCBP2;KRBOX1;KRBOX1	pink	0.187887	0.016654	0.204687	0.00898055	0.194358	0.013201	0.316337	4.11e-05	0.35693	3.13e-06	0.727579	5.61e-28	0.053217	0.501219	0.233895	0.00273902
cg25466522	RP11-761I4.3;RP11-761I4.3;RP11-761I4.3	pink	0.187568	0.0168428	0.0484669	0.540229	0.199132	0.0110726	0.0617285	0.435193	0.187824	0.0166915	0.858912	2.31e-48	0.159478	0.0426525	0.229526	0.00330235
cg08034967	KCNH2;KCNH2	pink	0.186134	0.0177153	0.127028	0.10722	0.292541	0.00015835	0.234839	0.00262927	0.379003	6.58e-07	0.803589	6.87e-38	0.122346	0.120907	0.427473	1.4e-08
cg08531949	DOCK8;DOCK8;DOCK8;DOCK8	pink	0.186053	0.0177658	0.241974	0.00192083	0.229005	0.00337614	0.148983	0.0584725	0.165822	0.0349577	0.77802	4.04e-34	0.159453	0.0426856	0.266665	0.00060329
cg17436506	OGFOD2;OGFOD2;OGFOD2;OGFOD2;OGFOD2;OGFOD2;RP11-197N18.2;OGFOD2;OGFOD2;ARL6IP4;ARL6IP4;ARL6IP4;ARL6IP4;ARL6IP4;ARL6IP4;ARL6IP4;ABCB9	pink	0.18541	0.0181706	0.143891	0.0677341	0.464377	4.83e-10	0.0408111	0.60611	0.27111	0.00048386	0.714144	1.44e-26	0.336918	1.17e-05	0.593984	7.99e-17
cg21684640	RP11-89N17.4;RP11-89N17.4	pink	0.184873	0.0185145	0.00137119	0.986183	0.267519	0.00057842	-0.138342	0.0791522	0.124495	0.114465	0.632161	1.85e-19	0.416763	3.46e-08	0.198972	0.0111387
cg01590051	ITGAE;CTD-3195I5.4;ITGAE;ITGAE	pink	0.183634	0.0193296	0.100612	0.202699	0.173069	0.027637	0.129734	0.099883	-0.0531307	0.501914	0.5572	1.35e-14	0.20083	0.0103915	0.205629	0.00866306
cg16177693	NR0B2	pink	0.1826	0.0200344	0.0903468	0.252888	0.176673	0.0245129	0.287635	0.00020612	0.239601	0.00213434	0.756921	2.28e-31	-0.0703542	0.373664	0.257651	0.00093286
cg02668270	ZNF428;ZNF428	pink	0.180034	0.0218777	0.159362	0.0428056	0.247247	0.0015141	-0.0511781	0.51778	0.111822	0.156574	0.77322	1.81e-33	0.449106	2.04e-09	0.302943	8.91e-05
cg06906869	NEK3;NEK3;NEK3;NEK3;NEK3;NEK3;NEK3	pink	0.178518	0.0230351	0.0996035	0.207284	0.360014	2.53e-06	0.00177135	0.982152	0.242232	0.00189877	0.753585	5.86e-31	0.38386	4.6e-07	0.277067	0.00035792
cg17279135	SLC25A45	pink	0.178264	0.023234	0.135481	0.0856188	0.209768	0.00738173	0.0298121	0.706477	0.412567	4.89e-08	0.679372	2.86e-23	0.221716	0.00457519	0.263339	0.00070979
cg11987455	ERMAP;ERMAP;ERMAP;ERMAP	pink	0.176829	0.0243849	0.0549333	0.487496	0.272324	0.00045528	-0.140834	0.0738475	0.0137262	0.862367	0.77953	2.5e-34	0.569501	2.61e-15	0.260861	0.00080012
cg26421610	HMBS;HMBS;HMBS;HMBS;HMBS;HMBS;HMBS;HMBS;HMBS;HMBS;HMBS;HMBS;HMBS	pink	0.176711	0.0244816	0.0554209	0.483634	0.330089	1.79e-05	0.0140848	0.858809	0.0452957	0.567085	0.806824	2.09e-38	0.368483	1.4e-06	0.349235	5.24e-06
cg20259557	SLC39A4;SLC39A4	pink	0.176071	0.0250131	0.164205	0.036798	0.26798	0.00056539	-0.0702379	0.374456	0.400197	1.32e-07	0.807925	1.39e-38	0.375055	8.77e-07	0.443253	3.49e-09
cg17077762	RP11-330L19.4;RP11-330L19.5;RP11-330L19.5;RP11-330L19.5;AC100830.3	pink	0.173045	0.0276593	0.213181	0.00645506	0.319486	3.41e-05	0.0644583	0.415121	0.378629	6.76e-07	0.596943	5.14e-17	0.206757	0.00829556	0.436783	6.22e-09
cg04459091	GFPT2;GFPT2;GFPT2	pink	0.172422	0.0282326	0.0634442	0.422514	0.365883	1.68e-06	0.108927	0.167651	0.0830712	0.29328	0.780642	1.75e-34	0.279165	0.00032134	0.236385	0.00245832
cg23904266	SEC31B;SEC31B;SEC31B;SEC31B;SEC31B;SEC31B;SEC31B;SEC31B;SEC31B;NDUFB8;SEC31B;RP11-411B6.6;RP11-411B6.6	pink	0.171724	0.0288871	0.0578794	0.464417	0.177961	0.023473	0.157677	0.0450796	0.177501	0.0238396	0.81159	3.48e-39	0.0160626	0.839234	0.290443	0.00017736
cg08778580	TMEM229B;TMEM229B;TMEM229B;TMEM229B;TMEM229B;TMEM229B	pink	0.170871	0.0297044	0.115224	0.144271	0.228358	0.00346973	-0.0856764	0.27835	0.0417345	0.597979	0.792949	2.95e-36	0.504592	7.57e-12	0.27477	0.00040236
cg00111235	RP11-21B21.4	pink	0.170472	0.0300936	0.0215688	0.78529	0.0911163	0.248852	0.140168	0.075236	-0.0524745	0.507218	0.641208	3.88e-20	0.097232	0.218361	0.187868	0.0166651
cg22503106	METRNL;METRNL	pink	0.168546	0.0320339	0.195349	0.0127318	0.311401	5.49e-05	-0.0395804	0.617025	0.333973	1.4e-05	0.815772	6.91e-40	0.349816	5.04e-06	0.460201	7.22e-10
cg01376665	PHGR1	pink	0.168373	0.0322127	-0.0212058	0.788818	0.286699	0.00021664	0.0365756	0.644023	-0.0241802	0.760043	0.697911	5.71e-25	0.376342	7.99e-07	0.273047	0.000439
cg15787985	MAP6D1;MAP6D1;MAP6D1;MAP6D1	pink	0.167152	0.0335027	0.117556	0.136269	0.412856	4.77e-08	0.00657855	0.933785	0.165553	0.0352583	0.74661	4.01e-30	0.478279	1.22e-10	0.294598	0.00014158
cg17105176	RP1-59D14.1	pink	0.16589	0.0348816	0.096354	0.222567	0.350587	4.79e-06	0.093968	0.234287	0.222756	0.00438361	0.880257	1.12e-53	0.228332	0.00347354	0.293145	0.00015325
cg21867373	SEC31B;SEC31B;SEC31B;SEC31B;SEC31B;SEC31B;SEC31B;SEC31B;NDUFB8;SEC31B;RP11-411B6.6;RP11-411B6.6	pink	0.165825	0.0349545	0.103093	0.191728	0.0717277	0.364384	0.218909	0.00513083	0.159211	0.0430058	0.746426	4.21e-30	-0.0871164	0.270322	0.00690294	0.930528
cg15357945	PRG2;PRG2;PRG2;PRG2;RP11-872D17.8;RP11-872D17.8	pink	0.165411	0.0354176	0.189964	0.0154685	0.204637	0.00899773	0.214724	0.00607117	0.21182	0.00681138	0.718942	4.62e-27	0.231266	0.00306653	0.144731	0.0661296
cg07842680	RP13-100B2.4;SLC2A6;SLC2A6	pink	0.163933	0.0371156	0.00950149	0.904483	0.235245	0.00258335	0.17213	0.0285052	0.260174	0.00082696	0.683695	1.18e-23	0.120204	0.1276	0.329116	1.9e-05
cg00114012	SLC2A8;SLC2A8;SLC2A8;SLC2A8;SLC2A8;SLC2A8	pink	0.162165	0.0392356	0.08477	0.283485	0.193882	0.0134316	0.00577243	0.941884	0.0736094	0.351904	0.8093	8.29e-39	0.349636	5.1e-06	0.165101	0.0357684
cg01499988	RGP1;MSMP;MSMP	pink	0.161979	0.0394646	0.0395448	0.617342	0.307853	6.74e-05	0.0403974	0.60977	0.121098	0.124773	0.784074	5.76e-35	0.349708	5.08e-06	0.363319	2.02e-06
cg07177867	LYSMD2;LYSMD2;LYSMD2	pink	0.161437	0.0401374	0.112816	0.152899	0.14837	0.0595301	0.17382	0.0269598	0.101893	0.196982	0.79845	4.34e-37	0.127157	0.106862	0.119889	0.128609
cg18736474	UQCRH;LRRC41;UQCRH;UQCRH	pink	0.15978	0.0422562	0.0717006	0.364565	0.378457	6.85e-07	0.277187	0.00035572	0.122343	0.120913	0.747544	3.11e-30	0.176896	0.02433	0.244695	0.00169998
cg14569513	CTA-797E19.1;AP000487.6;PPFIA1	pink	0.156387	0.0468871	-0.0135165	0.86445	0.303614	8.58e-05	0.132089	0.093827	0.13863	0.0785243	0.78759	1.81e-35	0.109509	0.165381	0.340911	9.03e-06
cg10611310	NDST2;NDST2;NDST2	pink	0.156284	0.0470341	0.202411	0.00979132	0.128646	0.102784	0.058076	0.462899	0.293844	0.00014753	0.665435	4.5e-22	0.294737	0.00014051	0.257393	0.00094434
cg19002713	TRIM8;TRIM8;TRIM8	pink	0.156075	0.0473336	0.131244	0.0959658	0.326624	2.22e-05	-0.0124205	0.875348	0.152123	0.0532999	0.723787	1.43e-27	0.333279	1.47e-05	0.391143	2.66e-07
cg15878604	MGAT3	pink	0.153955	0.050461	0.168026	0.032575	0.261158	0.00078877	-0.0321977	0.684198	0.204576	0.00901882	0.688212	4.59e-24	0.439223	5e-09	0.353958	3.82e-06
cg27288127	HVCN1;HVCN1;HVCN1;HVCN1;HVCN1;HVCN1	pink	0.153946	0.0504754	0.139291	0.0770965	0.340959	9e-06	0.193933	0.0134068	0.204644	0.00899524	0.722525	1.95e-27	0.129497	0.100509	0.30992	5.99e-05
cg26838560	SLC29A1;SLC29A1;SLC29A1;SLC29A1;SLC29A1;SLC29A1;SLC29A1	pink	0.151443	0.0543877	0.0154529	0.845258	0.126711	0.108107	0.0503349	0.52471	0.0102495	0.897003	0.651018	6.71e-21	0.0791886	0.316501	0.0126833	0.872732
cg00073243	LAIR1;LAIR1;LAIR1;LAIR1;LAIR1;LAIR1;LAIR1;LAIR1;LAIR1;LAIR1;LAIR1;LAIR1;LAIR1;LAIR1	pink	0.151192	0.0547926	0.153026	0.0518851	0.316188	4.15e-05	-0.0715285	0.365721	0.214897	0.00602964	0.579836	6.21e-16	0.38136	5.53e-07	0.422525	2.13e-08
cg15139162	SSBP3;SSBP3;SSBP3;SSBP3	pink	0.151191	0.0547944	0.141518	0.0724418	0.224581	0.00406458	0.0101144	0.898353	0.377489	7.35e-07	0.690346	2.92e-24	0.210114	0.00728268	0.249597	0.00135955
cg23871276	MAFK;MAFK;MAFK;MAFK	pink	0.150461	0.0559885	0.120775	0.125788	0.460742	6.85e-10	0.305736	7.61e-05	0.260556	0.00081195	0.690293	2.95e-24	0.175451	0.0255368	0.320691	3.17e-05
cg18927901	PNPLA1;PNPLA1	pink	0.149666	0.057314	0.208661	0.00770691	0.151172	0.0548247	0.221672	0.00458359	0.57114	2.09e-15	0.695676	9.3e-25	0.029398	0.710371	0.18507	0.0183872
cg22477813	AC005235.1;AC005235.1;PLCL1	pink	0.149145	0.0581972	0.23354	0.00278125	0.229286	0.00333614	0.196085	0.0123927	0.414538	4.16e-08	0.620228	1.35e-18	0.120321	0.127228	0.163669	0.0374255
cg15299536	WDR46;WDR46;WDR46;WDR46	pink	0.149055	0.0583499	0.144918	0.0657766	0.323096	2.75e-05	0.0243172	0.758724	0.467133	3.7e-10	0.626324	4.95e-19	0.308841	6.37e-05	0.442245	3.82e-09
cg16499536	NR2C2;NR2C2	pink	0.14887	0.058667	-0.0828773	0.294412	0.192937	0.0139002	0.0920523	0.244004	-0.165779	0.035006	0.710907	3.06e-26	0.173793	0.0269833	0.194378	0.0131917
cg04923746	RD3;RD3	pink	0.148331	0.0595977	0.0071134	0.928415	0.364967	1.8e-06	-0.0179732	0.820417	0.102532	0.194171	0.728118	4.91e-28	0.492444	2.81e-11	0.237099	0.00238272
cg10159529	IL5RA;IL5RA;IL5RA;IL5RA;IL5RA;IL5RA;IL5RA	pink	0.144971	0.0656766	0.0157899	0.841927	0.277094	0.00035742	0.27362	0.0004265	0.324118	2.58e-05	0.776644	6.24e-34	0.0014271	0.98562	0.436083	6.61e-09
cg02970679	EPX	pink	0.144706	0.0661762	0.0736605	0.351568	0.266749	0.00060078	0.256026	0.00100749	0.366863	1.57e-06	0.832624	6.59e-43	0.0525514	0.506594	0.200938	0.0103498
cg07259733	RP11-662I13.2;BCAT1	pink	0.144639	0.0663034	0.0611457	0.439549	0.152118	0.0533078	0.00554444	0.944175	-0.166728	0.0339614	0.517296	1.81e-12	0.364909	1.8e-06	0.121482	0.123573
cg14543008	CREB5;CREB5;CREB5;CREB5	pink	0.143638	0.068225	0.175557	0.0254465	0.31742	3.86e-05	0.370061	1.25e-06	0.20184	0.0100046	0.634928	1.16e-19	0.0520719	0.510486	0.408312	6.9e-08
cg27434922	RP13-820C6.2	pink	0.143288	0.0689066	0.00064717	0.993479	0.314057	4.71e-05	-0.0239278	0.762473	-0.0140293	0.859359	0.725663	9.02e-28	0.530107	4.04e-13	0.247085	0.00152533
cg26389822	HMGCL;HMGCL;HMGCL;HMGCL;HMGCL;HMGCL	pink	0.142525	0.0704121	-0.0771815	0.32896	0.223629	0.00422824	-0.0057645	0.941964	-0.0236696	0.76496	0.605548	1.39e-17	0.142627	0.0702103	0.206115	0.00850284
cg11649969	AL162431.1;RP11-46A10.5	pink	0.139884	0.0758346	0.0636544	0.420975	0.329979	1.8e-05	-0.0052191	0.947446	0.0673867	0.394203	0.851302	1.12e-46	0.316265	4.13e-05	0.260504	0.00081398
cg18042632	LINC00323;TMPRSS3	pink	0.138675	0.0784259	-0.0267168	0.735758	0.312868	5.04e-05	0.208031	0.0078973	0.0481991	0.542472	0.615422	2.93e-18	0.0858595	0.277321	0.294677	0.00014097
cg19448292	C20orf118	pink	0.136699	0.0828166	0.0114072	0.885445	0.095969	0.22443	-0.0650761	0.410655	-0.148304	0.0596452	0.725257	9.97e-28	0.330528	1.74e-05	0.130093	0.0989415
cg08329821	RP11-761I4.3;RP11-761I4.3;RP11-761I4.3	pink	0.135766	0.0849566	0.0635443	0.42178	0.158356	0.0441514	0.289211	0.00018949	0.047476	0.548552	0.712441	2.14e-26	-0.0553839	0.483927	0.167061	0.0336006
cg02683853	AL162431.1;RP11-46A10.5	pink	0.13456	0.0877881	0.0501706	0.526067	0.328772	1.94e-05	-0.0200282	0.800293	0.04043	0.609481	0.820809	9.34e-41	0.425287	1.69e-08	0.254668	0.001074
cg23746329	GGA2;GGA2	pink	0.133756	0.0897192	0.0892352	0.258798	0.27544	0.00038889	0.31961	3.39e-05	0.330783	1.71e-05	0.666954	3.36e-22	-0.135196	0.0862851	0.123227	0.118231
cg10071839	LAX1	pink	0.132119	0.09375	0.164536	0.0364149	0.280438	0.00030086	0.0485317	0.539688	0.471838	2.33e-10	0.581775	4.72e-16	0.190278	0.0152962	0.434222	7.79e-09
cg19602930	RP11-390F4.3	pink	0.131905	0.0942879	0.0212362	0.788522	0.329245	1.89e-05	0.140968	0.0735698	0.0994904	0.207804	0.657453	2.05e-21	0.201261	0.0102249	0.193649	0.013546
cg15942206	DENND3;DENND3	pink	0.131043	0.0964797	0.160497	0.0413288	0.0452464	0.567508	0.0864776	0.273863	0.377977	7.09e-07	0.566604	3.87e-15	0.0374447	0.636164	0.0548433	0.488211
cg25211050	FAM125A;FAM125A;FAM125A;FAM125A;FAM125A;FAM125A;FAM125A;FAM125A;FAM125A;FAM125A;FAM125A	pink	0.130224	0.0985972	-0.0130186	0.869398	0.281899	0.00027885	-0.0068072	0.931489	-0.046058	0.560572	0.603498	1.9e-17	0.368324	1.42e-06	0.23974	0.00212133
cg08989290	PIGQ;NHLRC4;NHLRC4;PIGQ	pink	0.129667	0.100059	0.0562678	0.476966	0.2235	0.00425087	0.321246	3.07e-05	0.0868383	0.27186	0.568693	2.92e-15	-0.110423	0.161856	0.340745	9.13e-06
cg08889930	MCM2;TPRA1;TPRA1;MCM2;MCM2;MCM2	pink	0.128178	0.104053	0.0612024	0.439124	0.155071	0.0487944	0.218556	0.00520475	-0.0748249	0.343987	0.625688	5.5e-19	0.113611	0.150009	0.210824	0.0070833
cg03365321	CTD-2530H12.8;MAP6	pink	0.127681	0.105413	0.0675782	0.392857	0.362813	2.09e-06	0.370365	1.23e-06	0.234201	0.00270302	0.659922	1.29e-21	0.0893724	0.258063	0.382968	4.91e-07
cg05261121	EARS2;EARS2;EARS2;EARS2;EARS2;EARS2;EARS2	pink	0.127629	0.105555	0.0633886	0.422921	0.393872	2.15e-07	0.0751911	0.341624	0.199327	0.0109925	0.716752	7.78e-27	0.243279	0.00181178	0.377691	7.24e-07
cg14350764	RP5-1085F17.4	pink	0.127338	0.106358	0.183675	0.0193026	0.21409	0.00622641	-0.0916013	0.246332	-0.0408773	0.605526	0.642622	3.03e-20	0.39519	1.95e-07	0.191216	0.0147904
cg02423065	RP11-48F14.2;RP11-48F14.1	pink	0.126491	0.108726	0.0336872	0.670422	0.171826	0.0287909	0.264677	0.00066503	0.0966463	0.221161	0.691788	2.15e-24	-0.105238	0.182598	0.147064	0.0618324
cg04236871	CLIP1;CLIP1;CLIP1;CLIP1	pink	0.126139	0.10972	0.0311238	0.694194	0.259455	0.00085598	0.144759	0.0660755	-0.115163	0.144485	0.79367	2.3e-36	0.136225	0.0838974	0.0877688	0.266737
cg09025908	SPHK2;SPHK2	pink	0.12503	0.112904	0.1138	0.149329	0.271922	0.00046458	0.332617	1.53e-05	0.372311	1.07e-06	0.664145	5.77e-22	-0.17264	0.0280309	0.323612	2.66e-05
cg00823480	NKIRAS2;DNAJC7;DNAJC7	pink	0.124715	0.113819	0.0380389	0.630814	0.209448	0.00747449	0.29453	0.00014211	0.0707898	0.370705	0.760419	8.35e-32	-0.0093848	0.90565	0.173112	0.0275984
cg15004902	UBR4	pink	0.123986	0.115965	0.16571	0.035083	0.249772	0.00134867	0.190747	0.0150413	0.0281616	0.72204	0.579528	6.49e-16	-0.0344991	0.662959	0.171682	0.0289266
cg26576544	TRGJP1	pink	0.122722	0.119758	0.256562	0.00098229	0.334323	1.37e-05	-0.0739791	0.349483	0.295396	0.00013553	0.552515	2.49e-14	0.371855	1.1e-06	0.368844	1.37e-06
cg18630390	MAP1LC3B2	pink	0.121323	0.124067	0.0570071	0.471187	0.0803694	0.309315	0.141879	0.0717082	-0.0296418	0.708078	0.548277	4.28e-14	-0.0959636	0.224456	0.0511468	0.518037
cg17177084	EVL;EVL;EVL;EVL;EVL;EVL	pink	0.121286	0.124183	0.0705993	0.371997	0.194147	0.013303	0.1925	0.0141217	0.292969	0.00015472	0.618319	1.84e-18	-0.170575	0.0299929	0.256047	0.00100646
cg23510407	CTC-479C5.6;DUS2L;DUS2L;DUS2L;DUS2L;DUS2L	pink	0.120607	0.12632	0.039831	0.614796	0.435752	6.81e-09	0.149645	0.0573499	0.0561859	0.477609	0.728363	4.62e-28	0.416099	3.65e-08	0.302916	8.93e-05
cg09241885	C20orf118	pink	0.118676	0.132549	0.176112	0.0249786	0.193064	0.0138368	0.139414	0.076833	0.39803	1.56e-07	0.744398	7.28e-30	0.0279869	0.723694	0.21506	0.00599052
cg20080878	RP11-136O12.2	pink	0.118589	0.132836	-0.043111	0.585947	0.367127	1.54e-06	0.154427	0.0497513	-0.0476686	0.54693	0.653754	4.06e-21	0.1606	0.041196	0.23436	0.00268445
cg12075669	CARS2;CARS2;CARS2;CARS2;CARS2;CARS2;CARS2;CARS2;CARS2;CARS2;CARS2;CARS2;CARS2;CARS2	pink	0.115974	0.141658	0.0938176	0.235039	0.366148	1.65e-06	0.315098	4.43e-05	0.282634	0.00026836	0.724507	1.2e-27	-0.0788104	0.318824	0.520009	1.33e-12
cg12664173	RP11-414H17.8;PFKFB3;PFKFB3	pink	0.114263	0.14767	0.0335242	0.671925	0.517584	1.75e-12	0.25502	0.00105636	0.175716	0.025312	0.65587	2.75e-21	0.0318865	0.687089	0.618462	1.8e-18
cg12020338	KDELC2;KDELC2	pink	0.114009	0.148578	0.114133	0.148135	0.432079	9.4e-09	0.150487	0.0559467	0.211987	0.0067668	0.796144	9.77e-37	0.165527	0.035287	0.248689	0.00141744
cg16871561	SLC25A3;SLC25A3;SLC25A3;SLC25A3;SLC25A3;SLC25A3;SLC25A3;SLC25A3;SLC25A3	pink	0.112738	0.153188	0.331657	1.62e-05	0.20842	0.00777917	-0.0880881	0.264994	0.302986	8.89e-05	0.548154	4.35e-14	0.358996	2.72e-06	0.192946	0.0138956
cg17879351	CTD-2609K8.3;ACCS;ACCS;ACCS	pink	0.110582	0.161249	0.0637314	0.420412	0.499283	1.35e-11	0.209251	0.00753208	0.275125	0.00039517	0.778331	3.66e-34	0.17885	0.0227773	0.522873	9.5e-13
cg15628834	STOML1;STOML1;STOML1;STOML1;STOML1;STOML1;STOML1;STOML1;STOML1;STOML1;STOML1	pink	0.107932	0.171592	0.0827834	0.294961	0.326069	2.29e-05	0.139424	0.0768125	0.00536038	0.946026	0.619737	1.46e-18	0.349186	5.26e-06	0.22652	0.00374867
cg11385353	AGXT;AGXT;AGXT	pink	0.106537	0.177227	-0.0033711	0.96604	0.360742	2.41e-06	0.332863	1.51e-05	0.403604	1.01e-07	0.567604	3.38e-15	0.00930123	0.906487	0.329884	1.81e-05
cg10933988	RP3-514A23.2	pink	0.103889	0.188304	0.00495672	0.950085	0.437928	5.62e-09	0.097215	0.218442	0.0892587	0.258671	0.781289	1.42e-34	0.245218	0.00166027	0.368534	1.4e-06
cg21461856	MGAT3	pink	0.103394	0.190429	0.0773156	0.328118	0.452817	1.45e-09	0.185825	0.0179085	0.10848	0.169413	0.720174	3.44e-27	0.257158	0.00095492	0.32936	1.87e-05
cg00390694	TCEA2;TCEA2;TCEA2;TCEA2;TCEA2;TCEA2;TCEA2;TCEA2	pink	0.102779	0.193093	0.14663	0.0626152	0.547955	4.46e-14	0.248698	0.0014169	0.308522	6.49e-05	0.737054	5.06e-29	0.226564	0.00374168	0.46201	6.07e-10
cg08751660	WDR96;WDR96;WDR96	pink	0.102754	0.193203	0.0370417	0.639803	0.256396	0.00099003	-0.0008745	0.991188	-0.105557	0.181269	0.530037	4.07e-13	0.366758	1.58e-06	0.0682603	0.388087
cg06218685	HECTD1;HECTD1;HECTD1	pink	0.100469	0.203342	0.0315199	0.690501	0.297708	0.00011934	0.0570218	0.471072	-0.15256	0.0526121	0.680139	2.44e-23	0.265331	0.00064409	0.108869	0.16788
cg00414077	C20orf118	pink	0.0965217	0.22176	0.0229319	0.772082	0.344565	7.13e-06	0.274296	0.00041216	0.173548	0.0272029	0.782834	8.63e-35	-0.0287032	0.71692	0.233264	0.00281454
cg05960102	RP11-300J18.3;RP11-300J18.1;RP11-300J18.3;RP11-300J18.3;RP11-300J18.3;RP11-300J18.3;RP11-300J18.3;RP11-300J18.3	pink	0.0963702	0.222489	0.104126	0.187291	0.527899	5.25e-13	0.21139	0.00692766	0.158816	0.0435315	0.779128	2.84e-34	0.120524	0.126582	0.381265	5.57e-07
cg13792581	TOMM34	pink	0.0959329	0.224605	0.0285605	0.718268	0.426438	1.53e-08	0.216033	0.00576177	0.164714	0.0362104	0.775105	1.01e-33	0.0858273	0.277501	0.299326	0.00010911
cg14329961	RP11-37C7.1;GPR176;GPR176	pink	0.093447	0.236902	-0.0238672	0.763055	0.476401	1.47e-10	0.275575	0.00038623	0.164512	0.0364428	0.80788	1.41e-38	0.0662522	0.402231	0.403345	1.03e-07
cg12585310	PLD3;PLD3;PLD3;PLD3;PLD3;PLD3;PLD3;PLD3;PLD3;PLD3;PLD3;PLD3;PLD3;PLD3	pink	0.0931675	0.238313	0.0425385	0.590938	0.314287	4.64e-05	0.0902829	0.253225	0.0412497	0.602242	0.706552	8.31e-26	0.200175	0.0106496	0.29636	0.00012855
cg10051213	RP11-165F24.3;DOCK8;DOCK8	pink	0.0907361	0.250841	-0.0357862	0.651195	0.469598	2.9e-10	0.28334	0.00025863	0.0985937	0.211951	0.782055	1.11e-34	0.0810331	0.305324	0.257003	0.00096196
cg15075897	DPPA3	pink	0.0897553	0.256021	0.0649678	0.411435	0.443788	3.32e-09	0.235404	0.00256554	0.0225309	0.775961	0.725473	9.45e-28	0.136868	0.0824335	0.243084	0.00182777
cg11442986	METTL17	pink	0.0820312	0.299386	0.11315	0.151681	0.575453	1.15e-15	0.271354	0.00047799	0.236316	0.00246564	0.754624	4.37e-31	0.141236	0.0730181	0.399153	1.43e-07
cg18783781	SLC25A33	pink	0.0776465	0.326046	0.0589157	0.456444	0.427471	1.4e-08	0.382269	5.17e-07	0.0778925	0.324511	0.71116	2.89e-26	-0.0486317	0.538851	0.144746	0.0661011
cg08625794	MESP2;MESP2	pink	0.0725269	0.35905	0.119308	0.130486	0.293131	0.00015336	0.34152	8.68e-06	0.372466	1.06e-06	0.573243	1.56e-15	-0.0193125	0.807287	0.33983	9.68e-06
cg16934485	MIR1207;PVT1;PVT1;PVT1;PVT1;PVT1	pink	0.0707654	0.37087	0.0744248	0.34658	0.188534	0.0162768	0.202248	0.0098516	0.0624162	0.430085	0.56478	4.95e-15	0.047678	0.546851	0.125996	0.110126
cg17758888	C21orf7;C21orf7;C21orf7;C21orf7;C21orf7;C21orf7;C21orf7	pink	0.0693041	0.380856	0.0496495	0.530379	0.544645	6.78e-14	0.291114	0.00017106	0.210159	0.00727001	0.733796	1.17e-28	0.105948	0.179651	0.437493	5.84e-09
cg25984364	RP11-662I13.2;BCAT1;BCAT1	pink	0.0651484	0.410134	0.0178994	0.821143	0.433679	8.17e-09	0.403935	9.8e-08	0.162163	0.0392377	0.745549	5.34e-30	-0.130113	0.0988872	0.225037	0.00398809
cg02999757	METTL16;METTL16;METTL16;METTL16;METTL16	pink	0.0649095	0.411856	0.069499	0.379514	0.250915	0.00127931	0.0823124	0.297727	-0.142984	0.0695027	0.607875	9.66e-18	0.164151	0.0368605	0.166055	0.0346987
cg02543556	PNN;PNN;PNN;PNN	pink	0.0635904	0.421443	-0.0485462	0.539566	0.463221	5.4e-10	0.252727	0.00117611	0.0895277	0.257233	0.7996	2.89e-37	0.0917866	0.245374	0.28673	0.00021628
cg19396390	snoU13;FOXK1	pink	0.0505987	0.522537	0.0545867	0.490251	0.234352	0.00268531	0.288271	0.00019925	0.00128631	0.987039	0.570454	2.29e-15	-0.247217	0.00151614	0.115224	0.144269
cg01976243	FBXO7;FBXO7;FBXO7;FBXO7	pink	0.0369732	0.640422	0.0758825	0.33719	0.215675	0.00584501	0.336699	1.18e-05	0.0311598	0.693858	0.680194	2.42e-23	-0.263104	0.00071794	0.130473	0.0979493
cg25297070	FAM212B;FAM212B	pink	0.0269065	0.733952	-0.0231586	0.769891	0.325652	2.35e-05	0.435844	6.76e-09	0.141606	0.0722627	0.553867	2.09e-14	-0.314298	4.64e-05	0.226479	0.00375507
cg08026078	PRR5L;PRR5L;PRR5L;PRR5L;PRR5L	turquoise	0.412165	5.05e-08	0.287973	0.00020244	-0.477003	1.39e-10	-0.409485	6.28e-08	0.184574	0.0187081	0.0355849	0.65303	0.125366	0.111933	-0.105505	0.181486
cg21660861	BZW2;BZW2;BZW2;BZW2;BZW2;BZW2;BZW2;BZW2;BZW2;BZW2	turquoise	-0.393818	2.16e-07	-0.20127	0.0102215	0.74198	1.39e-29	0.637957	6.85e-20	-0.139561	0.0765207	0.196133	0.0123712	-0.231969	0.00297565	0.193787	0.0134781
cg23143093	NEK10;NEK10;NEK10;NEK10	turquoise	-0.388061	3.35e-07	-0.239624	0.00213224	0.72749	5.74e-28	0.499178	1.37e-11	-0.226813	0.00370278	0.172431	0.0282243	-0.0013861	0.986033	0.115888	0.141956
cg13065624	RP11-297H3.4	turquoise	-0.385168	4.17e-07	-0.237941	0.0022964	0.443226	3.49e-09	0.331897	1.6e-05	-0.0434111	0.583339	0.0482246	0.542259	-0.0340567	0.667022	0.0119389	0.880144
cg07397939	AC113607.2;AC113607.2	turquoise	-0.383141	4.85e-07	-0.107625	0.172818	0.65223	5.37e-21	0.614331	3.49e-18	-0.0568287	0.472578	0.143675	0.0681517	-0.182023	0.0204363	0.0713617	0.366842
cg18042859	KALRN	turquoise	-0.382517	5.08e-07	-0.197282	0.0118584	0.787217	2.04e-35	0.525313	7.13e-13	0.0352575	0.656018	0.193447	0.0136456	-0.0370236	0.639967	0.356856	3.14e-06
cg01477959	TNFSF11	turquoise	-0.379638	6.28e-07	-0.107301	0.174124	0.773849	1.49e-33	0.719358	4.18e-27	-0.012713	0.872437	0.189253	0.0158659	-0.247172	0.00151929	0.208213	0.0078419
cg11857858	ERICH1;ERICH1;ERICH1;ERICH1	turquoise	-0.377321	7.44e-07	-0.119026	0.131404	0.621175	1.16e-18	0.474695	1.75e-10	-0.0804268	0.308968	0.00381181	0.961604	-0.198027	0.0115361	0.222075	0.00450816
cg17243528	TGFBR1;TGFBR1;TGFBR1;TGFBR1;TGFBR1;TGFBR1	turquoise	-0.375697	8.37e-07	-0.159355	0.042814	0.82973	2.3e-42	0.564989	4.81e-15	0.101874	0.197064	0.223582	0.00423653	-0.151993	0.0535072	0.27461	0.00040565
cg20267408	SERPINA1;SERPINA1;SERPINA1;SERPINA1;SERPINA1;SERPINA1;SERPINA1;SERPINA1;SERPINA1;SERPINA1;SERPINA1;SERPINA1;SERPINA1	turquoise	-0.372926	1.02e-06	-0.135982	0.0844578	0.517527	1.77e-12	0.48535	5.92e-11	-0.0921729	0.243384	0.0387016	0.624871	-0.164327	0.0366568	0.172488	0.0281714
cg26181433	WDR55	turquoise	-0.370476	1.22e-06	-0.191576	0.0146005	0.79394	2.1e-36	0.565942	4.23e-15	-0.0085329	0.91418	0.219224	0.0050656	-0.147155	0.0616705	0.324987	2.45e-05
cg15447685	ESYT2;ESYT2	turquoise	-0.367429	1.51e-06	-0.231616	0.00302099	0.585836	2.64e-16	0.436988	6.11e-09	-0.0594971	0.452005	0.0860618	0.276186	-0.138773	0.0782128	0.0995729	0.207425
cg06559111	SMAD9;SMAD9;SMAD9	turquoise	-0.366716	1.59e-06	-0.203675	0.0093333	0.810793	4.71e-39	0.625154	6.01e-19	-0.0054786	0.944837	0.228531	0.00344446	-0.179979	0.0219194	0.306529	7.27e-05
cg07488574	LIPH;LIPH	turquoise	-0.364999	1.79e-06	-0.236073	0.00249191	0.753901	5.36e-31	0.543894	7.45e-14	-0.11293	0.152483	0.216623	0.00562701	-0.0977078	0.216106	0.0671104	0.396149
cg02473195	TWISTNB	turquoise	0.364761	1.82e-06	0.384815	4.28e-07	-0.51352	2.79e-12	-0.408055	7.05e-08	0.322102	2.92e-05	0.0204413	0.796262	0.268871	0.00054097	-0.0105696	0.893805
cg18015427	RP11-121J20.1	turquoise	-0.363751	1.96e-06	-0.162888	0.0383561	0.633313	1.52e-19	0.586974	2.24e-16	-0.0981485	0.214032	0.145507	0.0646737	-0.121741	0.122769	0.207518	0.00805567
cg15012214	ARHGEF3;ARHGEF3;ARHGEF3;ARHGEF3;ARHGEF3;ARHGEF3;ARHGEF3	turquoise	-0.362999	2.06e-06	-0.184757	0.0185891	0.558123	1.2e-14	0.466108	4.08e-10	-0.17333	0.0273998	0.0821852	0.298476	-0.208753	0.00767928	0.0746039	0.345418
cg19942007	ABCA6	turquoise	-0.361811	2.24e-06	-0.0873739	0.268903	0.780883	1.62e-34	0.668933	2.29e-22	0.0843977	0.285613	0.139528	0.0765902	-0.299396	0.00010868	0.241903	0.00192693
cg12367906	IL7R;IL7R;IL7R	turquoise	-0.36101	2.36e-06	-0.141509	0.07246	0.433755	8.12e-09	0.475366	1.64e-10	0.142264	0.0709339	-0.10457	0.185408	-0.430543	1.07e-08	0.0547998	0.488556
cg00251102	KCTD1	turquoise	-0.359761	2.58e-06	-0.233007	0.00284584	0.750195	1.5e-30	0.671764	1.31e-22	-0.072066	0.36212	0.192669	0.014036	-0.133914	0.0893359	0.122616	0.12008
cg00517117	TBL1XR1-AS1	turquoise	-0.356978	3.12e-06	-0.294811	0.00013995	0.613115	4.24e-18	0.45515	1.16e-09	-0.416548	3.52e-08	0.110629	0.16107	-0.11162	0.157329	0.0103494	0.896005
cg13862900	SDCCAG3;SDCCAG3;SDCCAG3;SDCCAG3	turquoise	-0.355613	3.42e-06	-0.162928	0.0383085	0.671852	1.29e-22	0.653031	4.64e-21	-0.028763	0.716355	0.0886919	0.26172	-0.305589	7.67e-05	0.110041	0.163321
cg26325490	PRRC2C;PRRC2C;PRRC2C;PRRC2C;PRRC2C;PRRC2C	turquoise	-0.35459	3.66e-06	-0.108179	0.170608	0.776859	5.83e-34	0.625695	5.49e-19	0.166521	0.0341862	0.176767	0.0244358	-0.316316	4.12e-05	0.337072	1.15e-05
cg09017660	RP11-305L7.6;RP11-305L7.6;RP11-305L7.6;RP11-305L7.6	turquoise	-0.353783	3.87e-06	-0.208818	0.00765999	0.671053	1.51e-22	0.684622	9.71e-24	-0.0215977	0.785009	0.161417	0.0401624	-0.273799	0.00042265	0.207178	0.00816218
cg11906641	OPA1;OPA1-AS1;OPA1-AS1;Y_RNA;OPA1	turquoise	-0.353757	3.88e-06	-0.329594	1.85e-05	0.644062	2.34e-20	0.470601	2.63e-10	-0.354569	3.67e-06	0.0345196	0.662772	-0.108524	0.169237	0.0316796	0.689014
cg19247877	SACS;SACS	turquoise	-0.352554	4.2e-06	-0.305905	7.54e-05	0.751769	9.72e-31	0.491553	3.09e-11	-0.27704	0.00035841	0.11842	0.133393	-0.0769972	0.33012	0.236592	0.0024362
cg18417562	LRRTM2;LRRTM2;LRRTM2;LRRTM2;CTNNA1;CTNNA1;CTNNA1;CTNNA1;CTNNA1;CTNNA1;CTNNA1;CTNNA1;CTNNA1;CTNNA1;CTNNA1;CTNNA1;CTNNA1;CTNNA1;CTNNA1;CTNNA1;CTNNA1	turquoise	-0.352512	4.21e-06	-0.262131	0.00075259	0.747994	2.75e-30	0.567765	3.31e-15	-0.109535	0.165279	0.157874	0.0448088	-0.146354	0.0631161	0.351795	4.42e-06
cg01437998	OR4D10	turquoise	-0.351417	4.53e-06	-0.177869	0.0235462	0.806877	2.05e-38	0.577491	8.64e-16	0.0480771	0.543496	0.212149	0.00672371	-0.157847	0.0448452	0.331709	1.62e-05
cg16509736	RBM8A;RP11-315I20.1;RP11-315I20.1;RP11-315I20.1;RP11-315I20.1;RP11-315I20.1	turquoise	-0.351124	4.62e-06	-0.192985	0.0138763	0.805817	3.04e-38	0.643288	2.69e-20	0.00258487	0.973957	0.162549	0.038767	-0.235634	0.00254009	0.330104	1.79e-05
cg20316542	TCEA2;TCEA2;TCEA2;TCEA2;TCEA2;TCEA2;TCEA2	turquoise	-0.350391	4.85e-06	-0.19507	0.0128626	0.857505	4.82e-48	0.522474	9.95e-13	0.0864014	0.274288	0.213681	0.00632841	-0.0541201	0.493973	0.432744	8.87e-09
cg27504299	TCL1B;TCL1B;RP11-1070N10.6;RP11-1070N10.6	turquoise	-0.349944	5e-06	-0.121757	0.12272	0.635327	1.08e-19	0.512541	3.12e-12	0.0427138	0.589407	0.275976	0.00037843	-0.0632848	0.423682	0.202078	0.00991525
cg17770458	PSKH1;PSKH1	turquoise	-0.349735	5.07e-06	-0.0755635	0.339231	0.244806	0.00169141	0.0977528	0.215893	-0.14593	0.0638915	-0.0106429	0.893073	-0.0301978	0.702857	0.0367255	0.642665
cg10132858	RNF217;RNF217;RNF217	turquoise	-0.348463	5.52e-06	-0.148773	0.0588326	0.845098	2.28e-45	0.662742	7.54e-22	0.0976225	0.216509	0.154733	0.0492943	-0.251632	0.00123752	0.372399	1.06e-06
cg22657448	RP11-315L6.1;CTD-2147F2.1	turquoise	-0.348368	5.55e-06	-0.130336	0.0983072	0.741289	1.67e-29	0.422234	2.19e-08	-0.0185148	0.815101	0.284926	0.00023794	0.134174	0.0887097	0.226296	0.00378393
cg07199534	FAM45A;FAM45A;FAM45A;FAM45A;FAM45A;FAM45A;FAM45A	turquoise	0.347415	5.91e-06	0.379864	6.18e-07	-0.510706	3.83e-12	-0.43904	5.09e-09	0.374598	9.06e-07	0.0644438	0.415226	0.249684	0.0013541	0.0920173	0.244184
cg26963253	FAM208B;FAM208B;FAM208B;FAM208B;FAM208B;FAM208B;FAM208B;FAM208B	turquoise	-0.347289	5.96e-06	-0.156738	0.0463893	0.74398	8.14e-30	0.586248	2.48e-16	-0.0258003	0.744503	0.0614487	0.437281	-0.22492	0.00400764	0.189134	0.0159334
cg20585185	RP11-280G9.1	turquoise	-0.34655	6.26e-06	-0.0439403	0.578754	0.556062	1.57e-14	0.382019	5.27e-07	-0.0376971	0.633889	0.165674	0.0351233	-0.0522464	0.509068	0.138071	0.0797474
cg03805475	GRAMD4;GRAMD4	turquoise	0.346516	6.27e-06	0.221985	0.00452502	-0.649664	8.58e-21	-0.558346	1.16e-14	-0.0626887	0.42807	-0.0139047	0.860595	0.282794	0.00026613	-0.115056	0.14486
cg06392470	MAP3K7	turquoise	-0.345598	6.66e-06	-0.191756	0.0145061	0.731896	1.9e-28	0.514157	2.6e-12	0.030753	0.697659	0.205749	0.00862318	-0.106048	0.179237	0.19749	0.0117679
cg27509634	ZFP64;ZFP64;ZFP64	turquoise	-0.345532	6.69e-06	-0.17402	0.0267817	0.808687	1.04e-38	0.502333	9.7e-12	0.0277814	0.725641	0.213519	0.00636912	-0.0319977	0.686055	0.271476	0.00047508
cg07630041	ADAP1;ADAP1;ADAP1;ADAP1;ADAP1	turquoise	-0.345532	6.69e-06	-0.119692	0.129242	0.769421	5.8e-33	0.579837	6.21e-16	-0.0452234	0.567704	0.263684	0.00069798	-0.0970411	0.219271	0.243709	0.00177717
cg04798759	SDC3;SDC3	turquoise	-0.345296	6.79e-06	-0.0017189	0.98268	0.730317	2.83e-28	0.436664	6.28e-09	0.217887	0.00534741	0.208082	0.00788187	-0.0623095	0.430875	0.302352	9.21e-05
cg27441580	CREBRF;CREBRF;CREBRF;CREBRF;CREBRF;CREBRF	turquoise	0.345002	6.93e-06	0.195811	0.0125181	-0.725346	9.76e-28	-0.392548	2.38e-07	0.0961746	0.223434	-0.140536	0.0744654	0.0380988	0.630276	-0.215852	0.00580365
cg03668686	PROX1-AS1;PROX1-AS1;PROX1-AS1	turquoise	-0.344362	7.22e-06	-0.189046	0.0159834	0.70016	3.48e-25	0.473105	2.05e-10	-0.185156	0.0183325	0.192802	0.0139682	-0.0142786	0.856887	0.310909	5.65e-05
cg26175933	MS4A6A;MS4A6A;MS4A6A;MS4A6A	turquoise	-0.344319	7.24e-06	-0.170797	0.0297769	0.718906	4.66e-27	0.652073	5.53e-21	-0.0795808	0.314102	0.105207	0.182731	-0.298014	0.00011734	0.226671	0.00372491
cg04691163	BACE2;BACE2;BACE2;BACE2;TMPRSS3	turquoise	-0.344039	7.37e-06	-0.226805	0.00370401	0.664613	5.27e-22	0.595829	6.07e-17	-0.180864	0.0212662	0.120035	0.128142	-0.309801	6.03e-05	0.136989	0.0821599
cg23699989	PHF10;PHF10	turquoise	-0.34403	7.38e-06	-0.15365	0.0509259	0.583001	3.96e-16	0.414169	4.28e-08	-0.0014038	0.985855	0.124711	0.113831	-0.0640021	0.418437	0.149989	0.0567722
cg18775804	RP11-187E13.2	turquoise	-0.343703	7.54e-06	-0.196784	0.0120783	0.667646	2.94e-22	0.610307	6.6e-18	-0.0672897	0.394886	0.0511812	0.517755	-0.377746	7.21e-07	0.177295	0.0240057
cg10778736	DUOXA2;DUOX2;DUOX2;DUOX2;DUOXA2;DUOXA2	turquoise	0.343498	7.64e-06	0.370626	1.21e-06	-0.610868	6.04e-18	-0.444254	3.18e-09	0.148204	0.0598185	0.0261137	0.741509	0.18655	0.0174583	-0.127167	0.106832
cg20969199	KIAA1967;KIAA1967	turquoise	-0.343294	7.74e-06	-0.141779	0.0719112	0.492107	2.92e-11	0.495369	2.06e-11	-0.14084	0.0738347	0.196515	0.0121988	-0.223059	0.00432916	-0.0810432	0.305264
cg00575501	CTD-3023L14.1;CTD-3023L14.3;CTD-3023L14.2;CTD-3023L14.2	turquoise	-0.343269	7.75e-06	-0.197319	0.0118424	0.743643	8.91e-30	0.624972	6.19e-19	-0.0997907	0.206428	0.219198	0.00507093	-0.179314	0.0224212	0.200477	0.01053
cg02729593	RP11-680G10.1	turquoise	-0.343156	7.81e-06	-0.254993	0.00105773	0.751902	9.37e-31	0.663442	6.6e-22	-0.0227427	0.773911	0.0914938	0.246889	-0.268875	0.00054086	0.32549	2.37e-05
cg11330681	IL6ST;IL6ST;IL6ST;IL6ST;IL6ST;IL6ST	turquoise	-0.34309	7.84e-06	-0.200889	0.0103687	0.67172	1.32e-22	0.580798	5.42e-16	0.113936	0.14884	0.0740631	0.348935	-0.420345	2.56e-08	0.286224	0.00022216
cg16450683	TAS2R4;SSBP1	turquoise	-0.342998	7.89e-06	-0.322632	2.82e-05	0.654977	3.24e-21	0.378164	7e-07	-0.229924	0.00324696	0.236282	0.00246933	0.0441901	0.576595	0.19748	0.0117722
cg21565218	TMEM66;TMEM66;TMEM66;TMEM66;TMEM66;TMEM66;TMEM66;TMEM66;TMEM66	turquoise	-0.341862	8.49e-06	-0.18897	0.0160267	0.643644	2.52e-20	0.590204	1.4e-16	-0.0564237	0.475745	0.0433711	0.583687	-0.53117	3.55e-13	0.181636	0.0207103
cg04752794	FGGY;FGGY;FGGY;FGGY;FGGY;FGGY;FGGY;FGGY	turquoise	-0.341764	8.55e-06	-0.123229	0.118225	0.589367	1.58e-16	0.57354	1.5e-15	-0.120779	0.125775	0.138182	0.0795047	-0.208166	0.00785607	0.0520356	0.510781
cg19038804	GAST	turquoise	-0.341666	8.6e-06	-0.200372	0.0105717	0.597812	4.51e-17	0.601794	2.47e-17	0.00566553	0.942958	0.162678	0.0386107	-0.297457	0.00012101	0.115622	0.142879
cg27402811	RP11-134D3.1	turquoise	-0.341209	8.86e-06	-0.30563	7.65e-05	0.438705	5.24e-09	0.466132	4.07e-10	-0.290985	0.00017225	-0.0109728	0.88978	-0.236123	0.00248656	-0.144538	0.0664952
cg06296542	TFR2;TFR2;TFR2;TFR2;TFR2	turquoise	0.341049	8.95e-06	0.292957	0.00015482	-0.438566	5.31e-09	-0.300859	0.00010017	0.360872	2.39e-06	0.114038	0.148473	0.224041	0.00415664	-0.0620491	0.432807
cg05620451	SNORA32;TMPRSS3	turquoise	-0.341039	8.95e-06	-0.212317	0.00667929	0.729171	3.77e-28	0.564893	4.88e-15	-0.110821	0.160342	0.19218	0.0142861	-0.131679	0.0948596	0.26059	0.00081061
cg07383076	ABCC11;ABCC11;ABCC11;ABCC11;ABCC11	turquoise	-0.340666	9.17e-06	-0.200751	0.0104225	0.748762	2.23e-30	0.67918	2.97e-23	-0.0653145	0.408939	0.217186	0.00550099	-0.232516	0.00290654	0.154743	0.0492803
cg11026808	RP11-388C12.1;FN3KRP;FN3KRP;FN3KRP;FN3KRP;FN3KRP;FN3KRP	turquoise	-0.34057	9.23e-06	-0.20733	0.00811428	0.759609	1.06e-31	0.625887	5.32e-19	-0.0503453	0.524625	0.133464	0.0904279	-0.248427	0.00143461	0.28565	0.00022902
cg07490694	PCSK7	turquoise	-0.340504	9.27e-06	-0.220061	0.00489587	0.53457	2.36e-13	0.357391	3.03e-06	-0.199809	0.0107965	0.162118	0.0392938	0.0242082	0.759773	0.0153473	0.846303
cg26463200	PAX1;PAX1;PAX1	turquoise	0.340434	9.31e-06	0.293295	0.000152	-0.512826	3.02e-12	-0.239422	0.00215137	0.104725	0.184755	-0.0250824	0.751376	0.0210123	0.790701	-0.190441	0.0152072
cg13367729	IQCF6	turquoise	-0.340432	9.31e-06	-0.338577	1.05e-05	0.566815	3.76e-15	0.584349	3.26e-16	-0.331424	1.65e-05	0.0129629	0.869951	-0.252046	0.00121398	0.00291243	0.970659
cg09747230	NNT;NNT	turquoise	-0.340316	9.38e-06	-0.209243	0.00753423	0.830793	1.46e-42	0.497064	1.72e-11	-0.0312795	0.692742	0.257721	0.00092973	-0.0481715	0.542704	0.336113	1.23e-05
cg25653759	SERPINB5;SERPINB5;SERPINB5	turquoise	-0.340157	9.48e-06	-0.30203	9.38e-05	0.746817	3.79e-30	0.630601	2.42e-19	-0.18101	0.0211601	0.162789	0.0384759	-0.16446	0.0365024	0.133591	0.0901192
cg00553359	TNIP3;TNIP3	turquoise	-0.339753	9.73e-06	-0.229166	0.00335308	0.731139	2.3e-28	0.651521	6.12e-21	-0.110292	0.162357	0.175197	0.0257536	-0.328296	2e-05	0.186874	0.0172606
cg26078436	HBBP1;CTD-2643I7.1	turquoise	-0.339725	9.74e-06	-0.173188	0.0275292	0.772572	2.21e-33	0.588536	1.78e-16	0.0573106	0.468825	0.211683	0.00684817	-0.102793	0.193032	0.230281	0.00319808
cg14111380	GABBR1;GABBR1;GABBR1;GABBR1;GABBR1	turquoise	-0.339646	9.79e-06	-0.152592	0.0525619	0.687693	5.12e-24	0.655123	3.15e-21	-0.024245	0.759419	0.248623	0.00142178	-0.282675	0.00026778	0.241604	0.00195276
cg06966092	RP11-21G20.3;RBM46;RBM46;RBM46	turquoise	-0.339502	9.88e-06	-0.253427	0.0011383	0.71904	4.51e-27	0.706678	8.07e-26	-0.159311	0.0428726	0.205205	0.00880461	-0.225044	0.003987	0.164403	0.0365684
cg25566276	IP6K2;IP6K2;IP6K2;IP6K2;IP6K2;IP6K2;IP6K2;IP6K2;IP6K2;IP6K2;IP6K2;IP6K2;IP6K2;IP6K2;IP6K2	turquoise	-0.33924	1.01e-05	-0.169777	0.030782	0.737756	4.21e-29	0.635769	1e-19	0.068781	0.384469	0.154403	0.0497867	-0.365404	1.74e-06	0.254027	0.00110677
cg23311800	ELF5;ELF5;ELF5	turquoise	-0.338485	1.05e-05	-0.22515	0.00396937	0.740237	2.2e-29	0.589014	1.66e-16	-0.0897542	0.256027	0.2146	0.00610131	-0.110348	0.162143	0.17576	0.0252744
cg04482760	SECISBP2L;SECISBP2L;SECISBP2L;SECISBP2L	turquoise	-0.338373	1.06e-05	-0.141514	0.0724504	0.598383	4.14e-17	0.510872	3.76e-12	-0.0932316	0.237989	0.116567	0.139619	-0.14058	0.0743736	0.0934217	0.23703
cg26099778	TCL6;TCL6;TCL6;TCL6	turquoise	-0.338243	1.07e-05	-0.170182	0.0303798	0.758963	1.27e-31	0.655424	2.98e-21	0.0863951	0.274323	0.143995	0.0675338	-0.325311	2.4e-05	0.307054	7.06e-05
cg17717125	EIF5;EIF5;SNORA28;EIF5;EIF5;EIF5;EIF5	turquoise	-0.338182	1.08e-05	-0.225283	0.00394747	0.739019	3.03e-29	0.601389	2.63e-17	-0.119616	0.129488	0.2085	0.00775503	-0.17137	0.0292241	0.205591	0.00867571
cg09255716	KIAA1598	turquoise	-0.338139	1.08e-05	-0.24358	0.00178751	0.759826	9.91e-32	0.651009	6.72e-21	-0.0765595	0.332885	0.230054	0.00322905	-0.16717	0.0334841	0.267008	0.00059317
cg25804773	SORBS1;SORBS1;SORBS1;SORBS1	turquoise	-0.338022	1.09e-05	-0.242067	0.0019128	0.816314	5.59e-40	0.594052	7.91e-17	-0.0065644	0.933927	0.208888	0.00763912	-0.15368	0.0508797	0.319252	3.46e-05
cg19265972	ASGR1;ASGR1;ASGR1;ASGR1;ASGR1;ASGR1	turquoise	0.337807	1.1e-05	0.162833	0.0384224	-0.378414	6.87e-07	-0.274008	0.0004182	0.0883587	0.263523	0.0606949	0.442936	0.195819	0.0125145	-0.0620453	0.432836
cg13941254	OR6N1	turquoise	-0.337779	1.1e-05	-0.200894	0.0103669	0.745797	4.99e-30	0.528696	4.78e-13	-0.238052	0.00228519	0.196392	0.0122537	-0.15716	0.0457969	0.172165	0.0284719
cg25976755	KCNQ1;KCNQ1	turquoise	-0.337577	1.12e-05	-0.0545048	0.490903	0.657723	1.94e-21	0.432719	8.89e-09	0.255888	0.00101408	0.177523	0.0238223	-0.122643	0.119999	0.229988	0.00323819
cg14106638	NT5DC1	turquoise	-0.337421	1.13e-05	-0.243686	0.00177897	0.715416	1.07e-26	0.53019	4e-13	-0.17269	0.0279847	0.11261	0.153655	-0.151649	0.0540567	0.157742	0.0449901
cg09991298	ANKRD27;RGS9BP;RGS9BP	turquoise	0.337387	1.13e-05	0.235799	0.00252193	-0.563503	5.88e-15	-0.322371	2.87e-05	0.0316828	0.688984	-0.0477161	0.546531	0.0444137	0.574666	-0.0328026	0.678591
cg10957702	GAPVD1;GAPVD1;GAPVD1;GAPVD1;GAPVD1;GAPVD1;GAPVD1;GAPVD1	turquoise	-0.337325	1.14e-05	-0.0501759	0.526023	0.649065	9.56e-21	0.526131	6.48e-13	0.0448195	0.571172	0.163515	0.0376078	-0.369138	1.34e-06	0.227079	0.00366174
cg04800909	DFNA5;DFNA5;DFNA5;DFNA5;DFNA5;DFNA5;DFNA5	turquoise	-0.337255	1.14e-05	-0.259942	0.00083623	0.740978	1.81e-29	0.664488	5.4e-22	-0.0529213	0.503603	0.105156	0.182941	-0.253096	0.00115602	0.164564	0.0363828
cg05729783	AGFG1;AGFG1;AGFG1;AGFG1;AGFG1	turquoise	-0.336922	1.17e-05	-0.235171	0.00259165	0.807946	1.38e-38	0.564603	5.07e-15	0.00828383	0.916676	0.135976	0.0844712	-0.136368	0.0835719	0.248786	0.00141119
cg05813955	SLC22A14;SLC22A14;SLC22A14;SLC22A14;SLC22A14	turquoise	-0.336701	1.18e-05	-0.211696	0.00684487	0.773507	1.66e-33	0.62338	8.06e-19	-0.0561135	0.478177	0.197549	0.0117423	-0.164042	0.0369874	0.248308	0.00144246
cg20904925	LARS2-AS1;LARS2	turquoise	-0.336201	1.22e-05	-0.235345	0.00257217	0.750769	1.28e-30	0.626269	5e-19	-0.0941705	0.233275	0.17008	0.0304803	-0.239469	0.0021469	0.232698	0.00288402
cg01109729	FAM110C;FAM110C	turquoise	-0.336183	1.22e-05	-0.182125	0.0203647	0.745366	5.61e-30	0.630014	2.67e-19	-0.050845	0.520513	0.205554	0.00868794	-0.084985	0.282261	0.0890167	0.25997
cg09519327	NOS3;NOS3;ATG9B;ATG9B;NOS3;ATG9B;ATG9B;ATG9B	turquoise	0.335915	1.24e-05	0.318089	3.71e-05	-0.50292	9.1e-12	-0.488792	4.13e-11	0.189007	0.0160052	0.00427186	0.956974	0.246002	0.00160231	-0.239409	0.00215258
cg07557896	AF015262.2;RUNX1	turquoise	-0.335792	1.25e-05	-0.221044	0.00470316	0.575259	1.18e-15	0.392328	2.43e-07	-0.37831	6.92e-07	0.0388113	0.623888	-0.0479766	0.54434	0.0403736	0.60998
cg10154487	U6	turquoise	-0.335284	1.29e-05	-0.262074	0.00075466	0.673775	8.8e-23	0.531324	3.49e-13	-0.380536	5.88e-07	0.0780007	0.323837	-0.11961	0.129507	0.179772	0.0220739
cg12219401	PEMT;U6;PEMT;PEMT;PEMT	turquoise	-0.335236	1.3e-05	-0.0440658	0.577668	0.661206	1.01e-21	0.443758	3.33e-09	0.0583581	0.460724	0.202081	0.00991387	-0.0191503	0.808874	0.200004	0.0107181
cg26491213	AC012354.5;AC012354.5;SIX3	turquoise	0.335168	1.3e-05	0.372277	1.07e-06	-0.55988	9.51e-15	-0.47149	2.41e-10	0.156362	0.0469231	-0.0302436	0.702428	0.226958	0.0036803	-0.066224	0.402432
cg01822965	FARP2;FARP2;FARP2;FARP2	turquoise	-0.33516	1.3e-05	-0.158947	0.0433569	0.770901	3.7e-33	0.644957	2e-20	0.0382712	0.628728	0.260971	0.0007959	-0.20394	0.00923973	0.285194	0.0002346
cg24399872	MIR320C2	turquoise	-0.334944	1.32e-05	-0.250189	0.00132295	0.798392	4.43e-37	0.633186	1.56e-19	-0.113204	0.151483	0.139138	0.0774261	-0.159133	0.0431093	0.272712	0.00044648
cg27452805	COL4A3BP;COL4A3BP;COL4A3BP;POLK;POLK;POLK;POLK;POLK;POLK;POLK	turquoise	-0.334925	1.32e-05	-0.16509	0.0357811	0.734944	8.72e-29	0.700999	2.89e-25	-0.0256848	0.745607	0.150272	0.0563017	-0.35529	3.49e-06	0.233491	0.00278713
cg12508286	EN2;AC008060.8	turquoise	0.334532	1.36e-05	0.278589	0.00033101	-0.44892	2.08e-09	-0.410825	5.63e-08	0.181862	0.02055	0.0219965	0.781139	0.255852	0.00101577	-0.0304351	0.700634
cg25090302	TERC	turquoise	-0.334083	1.39e-05	-0.170354	0.0302097	0.742423	1.23e-29	0.655925	2.72e-21	-0.061072	0.440102	0.130407	0.098121	-0.295743	0.00013298	0.199922	0.010751
cg02672962	RP11-461A8.2;DNASE1	turquoise	-0.333597	1.44e-05	-0.245111	0.00166833	0.669968	1.87e-22	0.496936	1.74e-11	-0.020733	0.793419	0.081378	0.303263	-0.414721	4.09e-08	0.280694	0.00029689
cg16630979	UACA;UACA;UACA	turquoise	-0.33213	1.58e-05	-0.213536	0.00636484	0.608371	8.94e-18	0.579222	6.77e-16	-0.33239	1.55e-05	0.0826864	0.295529	-0.178673	0.0229139	0.0853885	0.279975
cg00787373	RP11-412H8.2	turquoise	-0.331997	1.59e-05	-0.155263	0.0485123	0.740127	2.27e-29	0.653235	4.47e-21	0.199151	0.0110646	0.205272	0.00878228	-0.253009	0.0011607	0.292628	0.00015761
cg13621238	RP11-705O24.1;RP11-705O24.1;RP11-705O24.1;RP11-705O24.1;RP11-705O24.1;RP11-705O24.1;RP11-705O24.1;RP11-705O24.1	turquoise	-0.331886	1.6e-05	-0.212874	0.00653387	0.800664	1.98e-37	0.725187	1.01e-27	0.15564	0.047962	0.184021	0.0190718	-0.341224	8.85e-06	0.320911	3.13e-05
cg21439214	ZP3	turquoise	-0.331737	1.62e-05	-0.290002	0.00018161	0.690113	3.07e-24	0.546307	5.5e-14	-0.160419	0.0414278	0.0354442	0.654313	-0.168492	0.0320892	0.146243	0.0633188
cg22154992	RNF220;RNF220;RNF220;RNF220;RNF220;RNF220;RNF220	turquoise	-0.330815	1.71e-05	-0.235293	0.00257794	0.797166	6.83e-37	0.449636	1.95e-09	-0.0425171	0.591125	0.25288	0.00116775	-0.0127696	0.871874	0.366665	1.6e-06
cg09515778	SLC4A2;SLC4A2;SLC4A2;CDK5;CDK5;CDK5;CDK5;CDK5	turquoise	0.330576	1.74e-05	0.231171	0.00307897	-0.692194	1.97e-24	-0.444707	3.06e-09	-0.0392678	0.619811	-0.108209	0.170489	0.153513	0.0511345	-0.330105	1.79e-05
cg08514145	U6	turquoise	-0.33034	1.76e-05	-0.166413	0.0343047	0.749854	1.65e-30	0.553282	2.25e-14	-0.130715	0.0973233	0.227622	0.003579	-0.103842	0.188507	0.362416	2.15e-06
cg04122811	LDB2;LDB2;LDB2;LDB2	turquoise	-0.330313	1.76e-05	-0.277639	0.00034758	0.73584	6.92e-29	0.682904	1.39e-23	-0.275937	0.00037918	0.13969	0.076246	-0.291137	0.00017085	0.263179	0.00071533
cg23774566	RP11-266E14.1	turquoise	-0.330286	1.77e-05	-0.178295	0.0232092	0.667302	3.14e-22	0.60462	1.6e-17	-0.284365	0.00024507	0.124797	0.113582	-0.105368	0.182058	-0.0079159	0.920365
cg05249343	RP11-697H9.2	turquoise	-0.329883	1.81e-05	-0.146555	0.0627508	0.778459	3.52e-34	0.681225	1.96e-23	-0.0841996	0.286749	0.241169	0.00199099	-0.238262	0.00226422	0.228379	0.00346669
cg11729950	MDN1;RP1-122O8.7	turquoise	-0.329831	1.82e-05	-0.0718313	0.363689	0.823119	3.65e-41	0.530868	3.68e-13	0.229903	0.00324984	0.226055	0.00382234	-0.106729	0.176447	0.427713	1.37e-08
cg05374483	SEC61A2;SEC61A2;SEC61A2	turquoise	-0.329814	1.82e-05	-0.178502	0.023047	0.843681	4.44e-45	0.557142	1.36e-14	0.10717	0.174654	0.236066	0.00249269	-0.103921	0.188167	0.412796	4.79e-08
cg07281419	RP11-218C14.5	turquoise	-0.329426	1.86e-05	-0.236711	0.00242357	0.68625	6.92e-24	0.488528	4.25e-11	-0.015064	0.849105	0.176688	0.024501	-0.121231	0.124357	0.137905	0.0801144
cg20266593	PRRT1;PRRT1;PRRT1;PRRT1	turquoise	-0.3293	1.88e-05	-0.132817	0.0920153	0.734695	9.3e-29	0.548465	4.18e-14	0.0619306	0.433689	0.184402	0.0188208	-0.250859	0.00128265	0.344411	7.2e-06
cg09409956	LY6G6D;C6orf25	turquoise	-0.329131	1.9e-05	-0.0771362	0.329245	0.738786	3.22e-29	0.557914	1.23e-14	0.22465	0.00405293	0.213918	0.00626917	-0.160876	0.040845	0.155794	0.0477393
cg05143092	C6orf136;C6orf136;C6orf136;C6orf136;C6orf136	turquoise	-0.328972	1.92e-05	-0.164393	0.0365795	0.704103	1.44e-25	0.602426	2.24e-17	-0.0092451	0.907049	0.0510431	0.518887	-0.407812	7.19e-08	0.342151	8.33e-06
cg10360845	RP11-197K6.1;RP11-197K6.1	turquoise	-0.328943	1.92e-05	-0.206943	0.00823626	0.588077	1.9e-16	0.501465	1.07e-11	-0.265692	0.00063279	0.126699	0.10814	-0.141995	0.0714748	0.0426506	0.589959
cg26327637	ATP2C1;ATP2C1;RP11-39E3.3;ATP2C1;ATP2C1;ATP2C1;RP11-39E3.3	turquoise	-0.328786	1.94e-05	-0.196046	0.0124108	0.765656	1.8e-32	0.531814	3.29e-13	-0.0522932	0.508688	0.152445	0.0527917	-0.128275	0.103788	0.299055	0.00011076
cg24401088	CTD-2382E5.2	turquoise	-0.328249	2e-05	-0.170541	0.0300261	0.588078	1.9e-16	0.566365	4e-15	-0.1055	0.181507	0.130541	0.0977748	-0.163711	0.0373766	0.164574	0.0363705
cg14869618	AC010680.1;AC010680.1	turquoise	-0.327524	2.1e-05	-0.205757	0.00862071	0.769901	5.01e-33	0.605779	1.34e-17	-0.0340393	0.667181	0.215971	0.00577609	-0.11884	0.13201	0.308424	6.52e-05
cg14208757	IGDCC4;IGDCC4;IGDCC4;IGDCC4;IGDCC4	turquoise	0.32731	2.12e-05	0.321045	3.11e-05	-0.579295	6.71e-16	-0.50006	1.24e-11	0.255552	0.00103025	-0.0123926	0.875626	0.363045	2.05e-06	-0.169507	0.0310525
cg01636575	MIR548H3	turquoise	-0.326936	2.17e-05	-0.130848	0.0969818	0.672714	1.09e-22	0.632223	1.83e-19	-0.0952186	0.228091	0.14852	0.05927	-0.245178	0.00166328	0.0545289	0.490711
cg03020891	ABCF1;ABCF1;ABCF1;ABCF1;ABCF1	turquoise	-0.326593	2.22e-05	-0.164757	0.0361613	0.623982	7.3e-19	0.632367	1.79e-19	-0.112791	0.152992	0.0617504	0.43503	-0.455778	1.1e-09	0.140543	0.0744512
cg04339041	ADCY1	turquoise	-0.326331	2.26e-05	-0.132801	0.0920534	0.835628	1.76e-43	0.562604	6.63e-15	0.0298373	0.70624	0.280023	0.0003074	-0.0502035	0.525795	0.381314	5.55e-07
cg01730467	PHF10;PHF10	turquoise	-0.326311	2.26e-05	-0.174057	0.026749	0.709666	4.08e-26	0.554391	1.95e-14	-0.168388	0.032197	0.0813027	0.303712	-0.177857	0.0235557	0.196754	0.0120916
cg02997497	FAM19A1;FAM19A1	turquoise	-0.326262	2.27e-05	-0.0788345	0.318676	0.451782	1.6e-09	0.288516	0.00019666	-0.0922909	0.242779	0.115588	0.142998	0.124576	0.114227	-0.0609928	0.440696
cg14103772	EPB41L2;EPB41L2;EPB41L2;EPB41L2	turquoise	-0.32625	2.27e-05	-0.0761784	0.335304	0.713527	1.66e-26	0.633017	1.6e-19	0.326795	2.19e-05	0.175452	0.0255359	-0.329061	1.91e-05	0.39208	2.47e-07
cg10817615	CHST1;CHST1	turquoise	0.325889	2.32e-05	0.178425	0.0231071	-0.168863	0.0317067	-0.147449	0.0611463	0.319565	3.4e-05	0.146373	0.0630814	0.130331	0.0983191	0.435878	6.73e-09
cg08050547	RPS3AP47;EPB42	turquoise	-0.325797	2.33e-05	-0.170657	0.0299126	0.653489	4.26e-21	0.528371	4.96e-13	-0.300591	0.00010168	0.156075	0.0473339	-0.0897519	0.256039	0.080658	0.307576
cg00759022	IGFBP2;IGFBP2;IGFBP2;IGFBP2	turquoise	-0.325253	2.41e-05	-0.144827	0.0659475	0.793134	2.77e-36	0.609028	8.07e-18	-0.0605556	0.443985	0.303677	8.55e-05	-0.0673587	0.3944	0.265822	0.00062879
cg07477928	SVEP1;SVEP1;SVEP1	turquoise	-0.32508	2.43e-05	-0.185098	0.0183693	0.484994	6.14e-11	0.435915	6.71e-09	-0.0105486	0.894014	0.00296014	0.970178	-0.249656	0.00135588	0.0770953	0.329503
cg20156413	RP11-736N17.8	turquoise	0.324731	2.49e-05	0.251174	0.00126407	-0.490663	3.4e-11	-0.251221	0.00126133	0.17793	0.0234975	-0.0637624	0.420185	0.148814	0.0587636	-0.0711177	0.368487
cg20876248	EML6;EML6	turquoise	-0.32462	2.5e-05	-0.180205	0.0217511	0.673877	8.63e-23	0.423116	2.03e-08	-0.0621799	0.431836	0.144189	0.0671619	-0.0776065	0.326296	0.287738	0.00020499
cg15675647	DCN;DCN;DCN;DCN;DCN;DCN;DCN;DCN;DCN;DCN;DCN;DCN;DCN;DCN;DCN;DCN;DCN	turquoise	-0.324528	2.52e-05	-0.223389	0.00427042	0.651791	5.82e-21	0.41233	4.98e-08	-0.108867	0.167889	0.313058	4.99e-05	0.0802812	0.309848	0.184373	0.0188396
cg18543312	ABCG1;ABCG1;ABCG1;ABCG1;ABCG1;TMPRSS3	turquoise	-0.324456	2.53e-05	-0.260044	0.00083216	0.71401	1.49e-26	0.560555	8.7e-15	-0.195998	0.0124323	0.190766	0.0150312	-0.154355	0.0498586	0.18093	0.0212182
cg02097420	HRG;HRG;RP11-134F2.2;RP11-134F2.2	turquoise	-0.324383	2.54e-05	-0.219147	0.00508133	0.80758	1.58e-38	0.648314	1.09e-20	-0.0514765	0.515339	0.175781	0.0252565	-0.173559	0.0271938	0.347623	5.83e-06
cg01836700	LINC00305;LINC00305	turquoise	-0.324346	2.55e-05	-0.210731	0.00710903	0.70359	1.62e-25	0.603008	2.05e-17	-0.166204	0.0345343	0.217829	0.00536008	-0.158845	0.0434931	0.12945	0.100635
cg25821965	CLNK;CLNK	turquoise	-0.324345	2.55e-05	-0.219511	0.00500671	0.591723	1.12e-16	0.537703	1.61e-13	-0.126772	0.107936	0.0707686	0.370848	-0.332006	1.59e-05	0.116563	0.139634
cg18832428	RP11-74A12.2	turquoise	-0.324296	2.55e-05	-0.205037	0.00886144	0.805065	4.01e-38	0.489999	3.64e-11	-0.0217491	0.78354	0.155738	0.0478198	0.0152915	0.846855	0.368622	1.39e-06
cg14432857	ARHGEF3;ARHGEF3;ARHGEF3;ARHGEF3;ARHGEF3;ARHGEF3;ARHGEF3;ARHGEF3	turquoise	-0.324096	2.58e-05	-0.154397	0.0497954	0.593493	8.6e-17	0.474271	1.83e-10	-0.0584874	0.45973	0.0763232	0.334383	-0.385807	3.97e-07	0.208218	0.00784044
cg21783716	RP11-76G10.1	turquoise	-0.323991	2.6e-05	-0.24266	0.00186283	0.806919	2.02e-38	0.509887	4.2e-12	-0.053758	0.496871	0.226831	0.00370003	-0.0048573	0.951085	0.278442	0.00033352
cg26921068	MCCD1	turquoise	-0.323869	2.62e-05	-0.217098	0.00552051	0.847977	5.73e-46	0.446201	2.67e-09	0.00428049	0.956887	0.225269	0.00394979	-0.0173826	0.826223	0.40451	9.36e-08
cg02660895	RP4-794H19.1;RP4-794H19.1;RP4-794H19.2;RP4-794H19.2	turquoise	-0.323838	2.63e-05	-0.221756	0.00456773	0.789808	8.59e-36	0.460045	7.33e-10	-0.0879459	0.265769	0.2215	0.00461602	-0.0661809	0.402739	0.356969	3.12e-06
cg03508170	EPB41L3;EPB41L3;EPB41L3	turquoise	-0.323831	2.63e-05	-0.183912	0.0191441	0.800191	2.34e-37	0.521684	1.09e-12	0.155586	0.0480405	0.256583	0.00098129	-0.101125	0.200393	0.316154	4.16e-05
cg10918729	MLIP-AS1	turquoise	-0.323795	2.63e-05	-0.207529	0.00805211	0.672534	1.13e-22	0.690816	2.64e-24	-0.195413	0.0127019	0.253328	0.00114358	-0.199682	0.0108478	0.109649	0.164837
cg21385983	CITF22-24E5.1;PVALB	turquoise	-0.32346	2.69e-05	-0.0148792	0.850935	0.419598	2.73e-08	0.36537	1.75e-06	0.0712634	0.367505	0.0158014	0.841814	-0.0939789	0.234232	0.300405	0.00010274
cg07765814	ATP13A5;ATP13A5	turquoise	-0.323281	2.72e-05	-0.270678	0.00049442	0.467476	3.57e-10	0.472385	2.2e-10	-0.323368	2.7e-05	0.0105666	0.893835	-0.122549	0.120287	-0.0772059	0.328807
cg09063281	CTD-2509G16.5	turquoise	-0.323181	2.73e-05	-0.230299	0.00319569	0.727756	5.37e-28	0.530052	4.06e-13	-0.197158	0.0119128	0.191361	0.0147133	-0.0576351	0.466308	0.294246	0.00014433
cg26532102	VWA3A;VWA3A;VWA3A	turquoise	-0.323163	2.74e-05	-0.180899	0.0212409	0.871366	2.4e-51	0.650458	7.43e-21	0.0992764	0.208788	0.27996	0.00030839	-0.118181	0.134185	0.360288	2.49e-06
cg09575442	CAPN2;CAPN2	turquoise	-0.323101	2.75e-05	-0.197199	0.0118947	0.728433	4.54e-28	0.568992	2.8e-15	-0.112527	0.153961	0.17913	0.0225619	-0.185902	0.01786	0.223492	0.00425226
cg14352416	CCDC40	turquoise	-0.322987	2.76e-05	-0.154786	0.0492153	0.768136	8.55e-33	0.650426	7.47e-21	0.0513677	0.516228	0.22346	0.00425792	-0.1881	0.0165292	0.197261	0.0118676
cg16322548	IGKJ5;IGKJ5;IGKJ5;AC096579.13	turquoise	-0.322867	2.78e-05	-0.20157	0.0101068	0.66272	7.57e-22	0.633024	1.6e-19	-0.0566978	0.4736	0.0447251	0.571984	-0.442553	3.71e-09	0.237175	0.00237483
cg08413623	DHRS7;DHRS7;DHRS7	turquoise	-0.322849	2.79e-05	-0.145998	0.0637677	0.585409	2.8e-16	0.416351	3.58e-08	-0.132665	0.0923907	0.162223	0.0391647	-0.112805	0.15294	0.164442	0.0365236
cg17495601	BHMT2;BHMT2;DMGDH	turquoise	-0.322837	2.79e-05	-0.166168	0.0345743	0.755691	3.23e-31	0.486108	5.47e-11	-0.0614855	0.437006	0.214432	0.00614238	-0.0179956	0.820197	0.354815	3.61e-06
cg02039580	DPP4;DPP4;DPP4	turquoise	-0.322755	2.8e-05	-0.211029	0.00702638	0.592832	9.48e-17	0.451947	1.57e-09	-0.359161	2.69e-06	0.150585	0.0557848	-0.0613239	0.438214	0.182788	0.0199042
cg27492507	RP11-208N20.1	turquoise	-0.322623	2.83e-05	-0.188033	0.0165681	0.764052	2.89e-32	0.679043	3.05e-23	-0.141815	0.071839	0.140666	0.0741939	-0.217135	0.00551214	0.220511	0.00480672
cg22065207	ANXA2;ANXA2;ANXA2;ANXA2;ANXA2;ANXA2;ANXA2;ANXA2;ANXA2;ANXA2;ANXA2;ANXA2;ANXA2;ANXA2;ANXA2;ANXA2;ANXA2;ANXA2;ANXA2;ANXA2;ANXA2	turquoise	-0.32258	2.83e-05	-0.22712	0.00365536	0.604305	1.68e-17	0.507611	5.42e-12	-0.12165	0.123052	0.0659272	0.404549	-0.200686	0.0104479	0.203929	0.00924382
cg10271717	SAMD10;ZNF512B;ZNF512B	turquoise	0.322556	2.84e-05	0.286702	0.0002166	-0.638921	5.79e-20	-0.468623	3.19e-10	0.0668746	0.397815	-0.152061	0.053399	0.179358	0.0223874	-0.239884	0.00210783
cg07667018	TPO;TPO;TPO;TPO;TPO;TPO;TPO;TPO;TPO	turquoise	-0.322476	2.85e-05	-0.277764	0.00034535	0.656369	2.5e-21	0.377845	7.16e-07	-0.264773	0.00066189	0.225583	0.00389845	0.128896	0.102112	0.178798	0.0228175
cg01820190	AC020626.1	turquoise	-0.322335	2.88e-05	-0.165763	0.0350235	0.756074	2.9e-31	0.687671	5.14e-24	0.00417026	0.957996	0.258131	0.00091178	-0.210602	0.00714502	0.257588	0.00093565
cg13662578	RP11-265M18.2;RP11-265M18.2;USP3;RP11-265M18.2;USP3;RP11-265M18.2;RP11-265M18.2;RP11-265M18.2;USP3;USP3;USP3;RP11-265M18.2;USP3;USP3	turquoise	-0.322288	2.88e-05	-0.195895	0.0124796	0.603498	1.9e-17	0.373001	1.02e-06	-0.224318	0.00410928	0.0823344	0.297597	-0.0357789	0.651262	0.0840438	0.287645
cg03889016	ANKH	turquoise	-0.322283	2.88e-05	-0.218503	0.00521591	0.841589	1.18e-44	0.534823	2.28e-13	-0.0530453	0.502603	0.165538	0.0352754	-0.103569	0.189675	0.38424	4.47e-07
cg11304354	RP11-423H2.1;RP11-423H2.1;RP11-423H2.1	turquoise	-0.322198	2.9e-05	-0.176613	0.0245627	0.646816	1.43e-20	0.610604	6.3e-18	-0.255771	0.00101969	0.119963	0.128372	-0.190522	0.0151631	0.0477357	0.546366
cg04809274	HLA-DOA;HLA-DOA;HLA-DOA;HLA-DOA;HLA-DOA;HLA-DOA;HLA-DOA;HLA-DOA;HLA-DOA	turquoise	0.321958	2.94e-05	0.332555	1.53e-05	-0.610056	6.87e-18	-0.53943	1.3e-13	0.135369	0.0858805	-0.0675787	0.392854	0.330518	1.74e-05	-0.273772	0.00042324
cg26158288	ADAM22;ADAM22;ADAM22;ADAM22;ADAM22;ADAM22;ADAM22	turquoise	0.321811	2.97e-05	0.237055	0.00238733	-0.287205	0.00021089	-0.223059	0.00432899	0.226709	0.00371898	0.11059	0.161218	0.106429	0.17767	0.0471838	0.551019
cg24788450	TSPAN4;TSPAN4;TSPAN4;TSPAN4;TSPAN4;TSPAN4;TSPAN4;TSPAN4;TSPAN4;TSPAN4;TSPAN4;TSPAN4;TSPAN4;TSPAN4;TSPAN4;TSPAN4	turquoise	0.32177	2.98e-05	0.314481	4.59e-05	-0.397717	1.6e-07	-0.365129	1.78e-06	0.11062	0.161105	0.124514	0.11441	0.415958	3.7e-08	-0.140515	0.0745101
cg17220734	MSANTD4;MSANTD4;MSANTD4	turquoise	-0.321729	2.98e-05	-0.182189	0.0203203	0.757269	2.07e-31	0.412227	5.02e-08	0.00046955	0.995268	0.284101	0.0002485	0.033882	0.668628	0.220405	0.00482762
cg04988103	RP5-978I12.1	turquoise	-0.321545	3.02e-05	-0.153856	0.0506112	0.586598	2.36e-16	0.480978	9.28e-11	-0.0346275	0.661782	0.121023	0.125009	-0.174358	0.0264825	0.115086	0.144756
cg05329300	MTF2;MTF2;MTF2;MTF2;MTF2;MTF2;MTF2;MTF2	turquoise	-0.32127	3.07e-05	-0.182434	0.0201493	0.825768	1.22e-41	0.550859	3.08e-14	0.0753703	0.340471	0.197634	0.0117051	-0.120736	0.125911	0.293804	0.00014785
cg07412562	RP11-307P5.1;RP11-307P5.1;RP11-307P5.1	turquoise	-0.32121	3.08e-05	-0.204691	0.00897919	0.722798	1.82e-27	0.546406	5.43e-14	0.141568	0.0723386	0.177211	0.0240736	-0.132307	0.0932796	0.340281	9.4e-06
cg27281093	USP18	turquoise	0.321008	3.11e-05	0.304108	8.34e-05	-0.389424	3.03e-07	-0.290799	0.00017399	0.138999	0.0777257	0.0618618	0.434201	0.147174	0.0616365	0.00270152	0.972783
cg11310044	U6atac;PHACTR4;PHACTR4	turquoise	-0.320882	3.14e-05	-0.0951388	0.228483	0.821334	7.55e-41	0.406122	8.23e-08	0.0822721	0.297964	0.271379	0.0004774	0.0653325	0.408809	0.36882	1.37e-06
cg08686210	RP11-563N12.2;RP11-563N12.2	turquoise	-0.320695	3.17e-05	-0.244046	0.00175038	0.704356	1.36e-25	0.662246	8.29e-22	-0.106789	0.176201	0.122125	0.121585	-0.292702	0.00015697	0.244632	0.0017048
cg16165759	AC091969.1;AC091969.1;AC091969.1	turquoise	-0.320675	3.18e-05	-0.146956	0.062026	0.714637	1.28e-26	0.418074	3.1e-08	0.0259238	0.743323	0.265835	0.00062839	0.113424	0.150685	0.261795	0.0007649
cg04857551	AP000295.9;AP000295.9;AP000295.9;IFNAR2	turquoise	-0.320641	3.18e-05	-0.0920051	0.244247	0.804086	5.73e-38	0.59626	5.69e-17	0.185514	0.0181046	0.152387	0.052883	-0.290576	0.00017609	0.396693	1.73e-07
cg06646724	IWS1	turquoise	-0.32056	3.2e-05	-0.180063	0.0218564	0.815385	8.04e-40	0.691528	2.27e-24	0.104355	0.186318	0.159467	0.0426675	-0.309702	6.06e-05	0.332792	1.51e-05
cg24742092	PLA2G2E	turquoise	-0.320422	3.23e-05	-0.206381	0.00841635	0.841398	1.29e-44	0.597981	4.4e-17	-0.0142886	0.856788	0.20235	0.00981394	-0.121072	0.124854	0.224548	0.00407006
cg25498961	ZSWIM5	turquoise	-0.320294	3.25e-05	-0.183148	0.0196582	0.741483	1.58e-29	0.693751	1.41e-24	0.00104274	0.989493	0.0696539	0.378451	-0.40101	1.24e-07	0.281257	0.00028833
cg05509894	C6orf163;C6orf163	turquoise	-0.320293	3.25e-05	-0.177183	0.0240965	0.669186	2.18e-22	0.388754	3.18e-07	-0.245708	0.00162382	0.232055	0.00296464	0.14805	0.0600883	0.151722	0.0539397
cg27256042	AC099342.1;AC099342.1	turquoise	-0.319935	3.32e-05	-0.206036	0.00852877	0.792959	2.94e-36	0.696451	7.86e-25	0.0635215	0.421947	0.282493	0.00027034	-0.223386	0.00427098	0.322558	2.84e-05
cg12644906	NDST1;NDST1;NDST1;NDST1;NDST1	turquoise	-0.319919	3.33e-05	-0.226033	0.00382581	0.758662	1.39e-31	0.657176	2.15e-21	0.104352	0.18633	0.173388	0.0273477	-0.256321	0.00099355	0.327528	2.1e-05
cg05266403	DNAH7	turquoise	-0.319615	3.39e-05	-0.190395	0.0152325	0.750413	1.42e-30	0.712026	2.36e-26	0.117476	0.136538	0.195139	0.0128301	-0.23896	0.00219569	0.281106	0.0002906
cg04885336	PPP1R2;PPP1R2;PPP1R2;AC091633.3	turquoise	0.319602	3.39e-05	0.325019	2.44e-05	-0.627774	3.89e-19	-0.571011	2.12e-15	0.203385	0.00943683	0.0442261	0.576284	0.352747	4.15e-06	-0.0300251	0.704477
cg27609928	RP1-41P2.7	turquoise	-0.319556	3.4e-05	-0.141544	0.0723882	0.798114	4.89e-37	0.50803	5.17e-12	0.0271025	0.732088	0.272631	0.00044829	-0.118354	0.133613	0.360108	2.52e-06
cg17261621	TMEM116;TMEM116;ERP29	turquoise	0.31945	3.42e-05	0.285766	0.00022761	-0.672048	1.24e-22	-0.485121	6.06e-11	0.251927	0.00122071	-0.0678472	0.390972	0.264315	0.00067688	-0.106275	0.178304
cg19963496	RP11-114H23.1;SNORA70;RP11-114H23.1;RP11-114H23.1	turquoise	-0.319428	3.42e-05	-0.202097	0.00990809	0.695969	8.72e-25	0.471917	2.31e-10	-0.0032088	0.967674	0.208975	0.00761334	0.0130524	0.869062	0.28181	0.00028015
cg27598552	CTD-2152M20.2	turquoise	-0.319021	3.51e-05	-0.258844	0.00088131	0.773267	1.79e-33	0.716575	8.12e-27	-0.0592682	0.453749	0.195323	0.0127441	-0.347625	5.83e-06	0.257662	0.00093237
cg03780851	GRHL2;GRHL2;GRHL2;GRHL2;KB-1562D12.1	turquoise	0.318903	3.53e-05	0.188219	0.0164595	-0.598128	4.3e-17	-0.64406	2.35e-20	0.00932345	0.906264	0.0239013	0.762727	0.362253	2.17e-06	-0.186491	0.0174943
cg03277496	APOL4;APOL4;APOL4;APOL4	turquoise	-0.318875	3.54e-05	-0.181798	0.0205955	0.749748	1.7e-30	0.657436	2.05e-21	-0.0120793	0.878746	0.140408	0.0747319	-0.297491	0.00012078	0.221351	0.00464434
cg08700949	CDKN2B;CDKN2B;CDKN2B;CDKN2B-AS1;MTAP	turquoise	0.318601	3.6e-05	0.186722	0.0173528	-0.692381	1.89e-24	-0.634083	1.34e-19	0.00346601	0.965085	-0.0960708	0.223936	0.42189	2.25e-08	-0.306356	7.34e-05
cg22681370	RP11-73G16.1;RP11-73G16.1;RP11-73G16.1	turquoise	-0.318584	3.6e-05	-0.12298	0.118976	0.781304	1.42e-34	0.644427	2.2e-20	0.0997347	0.206684	0.231431	0.00304497	-0.256154	0.0010014	0.381734	5.38e-07
cg21430218	CHPT1;SYCP3;SYCP3;SYCP3;SYCP3;CHPT1	turquoise	-0.3185	3.62e-05	-0.175593	0.025416	0.822096	5.54e-41	0.511166	3.64e-12	-0.0508544	0.520435	0.238392	0.00225132	-0.0371603	0.638732	0.296053	0.00013073
cg19918862	MFAP3L	turquoise	-0.318477	3.62e-05	-0.20213	0.00989572	0.567205	3.57e-15	0.550863	3.08e-14	-0.0690821	0.382386	0.169082	0.0314839	-0.211876	0.00679628	0.127297	0.106474
cg23664833	RP11-685F15.1;RP11-4O3.1	turquoise	-0.318435	3.63e-05	-0.238518	0.00223885	0.631344	2.13e-19	0.436438	6.41e-09	-0.244855	0.00168771	0.146624	0.0626253	-0.0253822	0.748504	0.109958	0.163642
cg10923777	LINC00305;LINC00305	turquoise	-0.318377	3.65e-05	-0.0504877	0.523451	0.824716	1.89e-41	0.614106	3.62e-18	0.272983	0.00044042	0.243514	0.0017928	-0.154843	0.0491312	0.359804	2.57e-06
cg24535573	TMEM51;TMEM51;TMEM51;TMEM51;TMEM51;C1orf126;C1orf126	turquoise	0.318318	3.66e-05	0.284289	0.00024605	-0.786511	2.58e-35	-0.515181	2.31e-12	0.0497871	0.529238	-0.211852	0.00680269	0.174661	0.0262173	-0.364462	1.86e-06
cg12820006	MIR1197;MIR323A;MIR758	turquoise	-0.317875	3.76e-05	-0.0727091	0.357841	0.626989	4.43e-19	0.493114	2.62e-11	0.0450677	0.56904	0.199361	0.0109783	-0.0755091	0.33958	0.293785	0.000148
cg01820231	LINC00536	turquoise	-0.317847	3.76e-05	-0.154313	0.049921	0.796913	7.47e-37	0.782651	9.16e-35	0.244788	0.0016928	0.200383	0.0105673	-0.345549	6.68e-06	0.320732	3.17e-05
cg12358978	RP11-178L8.5;RP11-178L8.5;RP11-178L8.5;C16orf95	turquoise	-0.317794	3.77e-05	-0.225376	0.00393229	0.735509	7.54e-29	0.48913	3.99e-11	-0.0867128	0.272556	0.229839	0.00325876	-0.0186207	0.814063	0.196176	0.0123517
cg24568187	SMPD1;SMPD1;SMPD1;SMPD1;SMPD1	turquoise	-0.317682	3.8e-05	-0.245805	0.00161669	0.595374	6.5e-17	0.431171	1.02e-08	0.00398263	0.959885	0.269135	0.00053395	-0.0719129	0.363143	0.213136	0.00646651
cg08469616	GKAP1	turquoise	-0.317507	3.84e-05	-0.152281	0.0530513	0.754	5.21e-31	0.542283	9.11e-14	-0.200966	0.0103387	0.15131	0.0546026	-0.140443	0.0746598	0.139746	0.0761276
cg05562508	PRSS38	turquoise	-0.317308	3.88e-05	-0.225357	0.00393533	0.654531	3.52e-21	0.504269	7.85e-12	-0.273222	0.00043514	0.119651	0.129374	-0.0871055	0.270382	0.116475	0.139936
cg03571967	CCDC64;CCDC64	turquoise	-0.316997	3.96e-05	-0.232113	0.00295732	0.8281	4.59e-42	0.638972	5.74e-20	0.0160676	0.839185	0.318176	3.69e-05	-0.139224	0.0772409	0.334231	1.38e-05
cg10021935	B3GAT1;B3GAT1;B3GAT1	turquoise	-0.316888	3.98e-05	-0.207285	0.00812852	0.764621	2.44e-32	0.422938	2.06e-08	0.0693676	0.380418	0.248121	0.00145482	0.0495659	0.531072	0.326443	2.24e-05
cg12261117	MIR1302-10	turquoise	0.316865	3.99e-05	0.170924	0.0296533	-0.777157	5.31e-34	-0.446614	2.57e-09	0.0779825	0.32395	-0.238021	0.00228828	0.0490868	0.535054	-0.337685	1.11e-05
cg15066337	CLDN16;CLDN16;CLDN16;CLDN16	turquoise	-0.3168	4e-05	-0.264196	0.00068082	0.69897	4.53e-25	0.569996	2.44e-15	-0.20852	0.00774907	0.0689982	0.382966	-0.141844	0.0717796	0.210315	0.00722586
cg00482232	ZKSCAN4;NKAPL	turquoise	-0.316679	4.03e-05	-0.218702	0.00517402	0.76594	1.65e-32	0.72353	1.52e-27	-0.049246	0.533729	0.149846	0.0570118	-0.300436	0.00010256	0.298915	0.00011162
cg21376280	ZMIZ1	turquoise	-0.316656	4.04e-05	-0.286543	0.00021844	0.720209	3.41e-27	0.463757	5.13e-10	-0.0891694	0.25915	0.151178	0.0548165	-0.100108	0.204983	0.20871	0.00769208
cg23510527	UGT1A6;UGT1A6;UGT1A6;UGT1A6;UGT1A6;UGT1A6;UGT1A6;UGT1A6	turquoise	-0.31665	4.04e-05	-0.0553705	0.484033	0.740817	1.89e-29	0.713413	1.71e-26	0.229062	0.00336796	0.217796	0.00536729	-0.319925	3.32e-05	0.234714	0.00264363
cg14740534	RP11-303E16.6;RP11-303E16.8;C16orf46;C16orf46;C16orf46;C16orf46	turquoise	-0.316627	4.04e-05	-0.303308	8.73e-05	0.756467	2.6e-31	0.58681	2.29e-16	-0.059074	0.455233	0.155667	0.047923	-0.147793	0.0605379	0.257242	0.00095115
cg12784704	LMO3;LMO3;LMO3;LMO3;LMO3;LMO3;LMO3;LMO3;LMO3;LMO3;LMO3;LMO3;LMO3;LMO3;LMO3;LMO3;LMO3;LMO3;LMO3;LMO3;LMO3;LMO3;LMO3;LMO3;LMO3;LMO3;LMO3;LMO3;LMO3;LMO3;LMO3;LMO3;MGST1	turquoise	0.316451	4.09e-05	0.108491	0.16937	-0.493241	2.59e-11	-0.375783	8.32e-07	-0.10984	0.164099	-0.0980081	0.214691	0.120699	0.126028	-0.195267	0.01277
cg13565179	U6	turquoise	-0.316277	4.13e-05	-0.207481	0.00806707	0.745323	5.68e-30	0.590714	1.3e-16	-0.121631	0.123108	0.162784	0.0384815	-0.150361	0.0561539	0.279934	0.00030882
cg05327557	SERPINB13;SERPINB13	turquoise	-0.316142	4.16e-05	-0.244379	0.00172439	0.73393	1.13e-28	0.621549	1.09e-18	-0.159655	0.0424195	0.0876649	0.267306	-0.226137	0.00380918	0.158744	0.0436285
cg20419112	CLASP1;CLASP1;CLASP1	turquoise	-0.316055	4.18e-05	-0.0877075	0.267072	0.84284	6.59e-45	0.496764	1.78e-11	0.144053	0.0674221	0.25663	0.00097912	-0.0324501	0.681856	0.409762	6.14e-08
cg25385939	MTUS2-AS2;MTUS2	turquoise	-0.316009	4.2e-05	-0.171599	0.0290054	0.692379	1.89e-24	0.619999	1.4e-18	-0.0845271	0.284872	0.253308	0.00114466	-0.115029	0.144954	0.0932346	0.237974
cg08945941	NLRP10;NLRP10	turquoise	-0.315985	4.2e-05	-0.252411	0.00119352	0.723126	1.68e-27	0.713092	1.84e-26	-0.142969	0.0695322	0.170235	0.0303266	-0.278665	0.00032973	0.163494	0.0376324
cg20880312	ANKRD62	turquoise	-0.315855	4.23e-05	-0.305831	7.57e-05	0.674304	7.92e-23	0.641618	3.61e-20	-0.329307	1.88e-05	0.109343	0.166025	-0.274932	0.00039908	0.0802103	0.310277
cg21122437	TEAD2;TEAD2;TEAD2	turquoise	0.315766	4.26e-05	0.317244	3.9e-05	-0.623339	8.11e-19	-0.274406	0.00040986	0.219236	0.00506304	-0.04634	0.558171	0.115265	0.144127	-0.245513	0.00163819
cg17660946	SMO;SMO	turquoise	-0.315591	4.3e-05	-0.165571	0.0352382	0.658928	1.55e-21	0.56562	4.42e-15	0.193218	0.0137596	0.133015	0.0915268	-0.272094	0.00046058	0.286498	0.00021897
cg01449218	GRM3;GRM3;GRM3;GRM3;GRM3;GRM3	turquoise	0.315474	4.33e-05	0.313044	4.99e-05	-0.594584	7.31e-17	-0.594397	7.52e-17	0.20658	0.00835221	-0.176232	0.0248788	0.270671	0.00049459	-0.194922	0.0129322
cg17509351	BEST3;BEST3;BEST3;BEST3	turquoise	-0.31527	4.38e-05	-0.153174	0.0516562	0.776267	7.02e-34	0.534071	2.5e-13	0.0133254	0.866348	0.274576	0.00040635	-0.0335249	0.671918	0.234245	0.00269788
cg04889434	GS1-179L18.1	turquoise	-0.315247	4.39e-05	-0.0328295	0.678342	0.537247	1.7e-13	0.494771	2.2e-11	0.101392	0.199201	0.115851	0.142083	-0.169189	0.0313746	0.131036	0.0964965
cg25634807	DLEU1;DLEU1;DLEU1;DLEU1;DLEU1;DLEU1;DLEU1;DLEU1;DLEU1;DLEU1;DLEU1;DLEU1;DLEU1;DLEU1	turquoise	-0.315111	4.42e-05	-0.233492	0.00278699	0.86043	1.04e-48	0.542777	8.57e-14	-0.102041	0.196328	0.246789	0.00154604	-0.0338561	0.668867	0.353607	3.91e-06
cg03515543	RP11-358H18.2	turquoise	-0.315078	4.43e-05	-0.265371	0.00064285	0.80834	1.19e-38	0.609666	7.3e-18	-0.0972877	0.218097	0.173495	0.0272512	-0.155226	0.0485661	0.361628	2.27e-06
cg00861295	AC018682.6;AC018682.6	turquoise	-0.315035	4.44e-05	-0.185591	0.0180555	0.834592	2.78e-43	0.520515	1.25e-12	0.0817781	0.300884	0.224784	0.00403035	-0.102821	0.192911	0.378639	6.76e-07
cg04337153	AC004158.3;AC004158.2	turquoise	-0.314936	4.47e-05	-0.238331	0.00225731	0.668582	2.45e-22	0.398308	1.53e-07	-0.259225	0.00086545	0.196948	0.0120055	0.0843024	0.286159	0.150607	0.0557492
cg17546132	ASB3;ASB3	turquoise	-0.314814	4.5e-05	-0.283349	0.0002585	0.684295	1.04e-23	0.426736	1.49e-08	-0.347367	5.93e-06	0.193605	0.0135676	-0.0219686	0.781409	0.145156	0.0653295
cg14898005	XPO6	turquoise	-0.314728	4.52e-05	-0.0393452	0.619121	0.648415	1.08e-20	0.484464	6.48e-11	0.146143	0.0635014	0.0593531	0.453102	-0.284566	0.0002425	0.244594	0.00170773
cg05853394	Y_RNA;CPEB3	turquoise	-0.314576	4.56e-05	-0.177567	0.0237869	0.821674	6.58e-41	0.714292	1.39e-26	0.0735605	0.352225	0.225327	0.00394029	-0.260051	0.00083188	0.319517	3.41e-05
cg17124803	AC007349.7	turquoise	-0.314477	4.59e-05	-0.183491	0.0194259	0.84102	1.53e-44	0.634277	1.29e-19	0.0738605	0.350258	0.194717	0.0130293	-0.236666	0.00242831	0.384611	4.35e-07
cg21539229	FBXW12;FBXW12	turquoise	-0.314375	4.62e-05	-0.165831	0.0349477	0.759475	1.1e-31	0.580677	5.51e-16	-0.0276784	0.726618	0.258256	0.00090637	-0.158284	0.0442485	0.283755	0.00025306
cg26906466	RP1-276E15.1	turquoise	-0.314314	4.63e-05	-0.0617705	0.43488	0.611216	5.72e-18	0.435659	6.87e-09	0.00615551	0.938034	0.198002	0.0115471	-0.0057223	0.942388	0.145416	0.0648433
cg24968203	GRIA4;GRIA4;GRIA4;GRIA4;GRIA4;GRIA4;GRIA4;GRIA4;GRIA4;GRIA4;GRIA4	turquoise	0.314227	4.66e-05	0.282576	0.00026917	-0.381397	5.52e-07	-0.288086	0.00020123	0.204095	0.00918572	0.0258968	0.74358	0.223131	0.00431625	-0.11757	0.136222
cg11186396	C5orf25;C5orf25;C5orf25	turquoise	-0.314159	4.68e-05	-0.255265	0.00104428	0.652765	4.87e-21	0.585404	2.81e-16	-0.183425	0.0194701	0.0488025	0.537425	-0.308509	6.49e-05	0.145022	0.0655797
cg13666791	ACA59	turquoise	-0.313961	4.73e-05	-0.16517	0.0356905	0.741029	1.79e-29	0.684441	1.01e-23	-0.0337412	0.669924	0.131931	0.0942226	-0.334007	1.4e-05	0.192266	0.0142417
cg25140002	AC008694.3	turquoise	-0.313937	4.74e-05	-0.160043	0.0419141	0.791853	4.29e-36	0.506607	6.06e-12	0.113116	0.151805	0.177616	0.0237475	-0.0916306	0.24618	0.375815	8.3e-07
cg24087796	TTLL6;TTLL6;TTLL6;TTLL6	turquoise	-0.313898	4.75e-05	-0.13514	0.0864183	0.715617	1.02e-26	0.584118	3.38e-16	0.140502	0.0745366	0.235782	0.0025238	-0.226781	0.00370774	0.31455	4.57e-05
cg12718502	TULP3;TULP3;TULP3;TULP3;TULP3;TULP3	turquoise	0.313654	4.82e-05	0.375075	8.76e-07	-0.561971	7.21e-15	-0.373818	9.59e-07	0.23198	0.00297418	0.0217905	0.783137	0.138367	0.0790973	-0.142524	0.0704139
cg15676998	CXCL13;CXCL13	turquoise	-0.313611	4.83e-05	-0.218417	0.00523411	0.60736	1.05e-17	0.583892	3.49e-16	-0.273771	0.00042325	0.0673448	0.394498	-0.238458	0.00224473	0.235491	0.00255587
cg11849031	TRAV4	turquoise	-0.313482	4.87e-05	-0.129295	0.101047	0.716084	9.12e-27	0.567348	3.5e-15	0.244474	0.00171698	0.152394	0.0528726	-0.299573	0.00010762	0.373993	9.47e-07
cg06655869	TNIP1;TNIP1;TNIP1;TNIP1	turquoise	-0.31342	4.88e-05	-0.0671118	0.396139	0.744438	7.2e-30	0.599039	3.75e-17	0.0779411	0.324208	0.215441	0.00589987	-0.148856	0.0586911	0.270983	0.00048694
cg07767515	LINC00518;LINC00518;LINC00518;LINC00518;LINC00518;RP1-290I10.7;RP1-290I10.7	turquoise	-0.313384	4.89e-05	-0.234967	0.0026147	0.739361	2.77e-29	0.514068	2.62e-12	-0.108112	0.170874	0.237673	0.00232353	-0.0916825	0.245912	0.194392	0.0131847
cg17139369	2023-03-02	turquoise	0.313327	4.91e-05	0.174067	0.0267401	-0.461399	6.44e-10	-0.27398	0.00041879	-0.0576114	0.466491	-0.175058	0.0258732	0.0713382	0.367	-0.207812	0.00796474
cg03664966	AC104537.1;GNG7	turquoise	-0.313192	4.95e-05	-0.0570879	0.470557	0.703583	1.62e-25	0.495466	2.04e-11	0.129107	0.101546	0.151303	0.0546125	-0.095642	0.22602	0.184687	0.018635
cg01408976	RP11-363L24.3;RP11-363L24.3	turquoise	-0.312674	5.1e-05	-0.231035	0.0030969	0.60777	9.82e-18	0.411883	5.17e-08	-0.11807	0.134553	0.121608	0.12318	-0.0255115	0.747266	0.162469	0.0388642
cg08312330	DEFA6	turquoise	-0.312581	5.13e-05	-0.169703	0.0308556	0.644306	2.24e-20	0.465222	4.45e-10	-0.0135371	0.864245	0.153568	0.05105	-0.17557	0.0254354	0.210209	0.00725568
cg12982543	CLDN16;CLDN16;CLDN16	turquoise	-0.312544	5.14e-05	-0.239318	0.00216129	0.768075	8.7e-33	0.58829	1.85e-16	-0.124708	0.113842	0.178065	0.0233906	-0.139152	0.0773945	0.313011	5e-05
cg00004633	TSPAN4;TSPAN4;TSPAN4;TSPAN4;TSPAN4;TSPAN4;TSPAN4;TSPAN4;TSPAN4;TSPAN4;TSPAN4;TSPAN4;TSPAN4;TSPAN4;TSPAN4;TSPAN4	turquoise	0.312306	5.21e-05	0.26286	0.00072647	-0.613736	3.84e-18	-0.55601	1.58e-14	-0.0105346	0.894154	0.0208703	0.792082	0.468815	3.13e-10	-0.261181	0.00078789
cg01653701	AC073257.1	turquoise	-0.312192	5.25e-05	-0.140208	0.0751525	0.792122	3.92e-36	0.588579	1.77e-16	0.0181238	0.818938	0.211908	0.00678798	-0.125382	0.111886	0.306257	7.39e-05
cg12484370	NFIB;NFIB;NFIB;NFIB;NFIB;NFIB	turquoise	0.31216	5.26e-05	0.106921	0.175663	-0.536931	1.77e-13	-0.453271	1.39e-09	-0.0317794	0.688086	0.0747212	0.344657	0.350879	4.7e-06	-0.140965	0.0735762
cg01799653	ANKRD33B;ANKRD33B	turquoise	0.31208	5.28e-05	0.205112	0.00883621	-0.410901	5.6e-08	-0.413646	4.47e-08	0.150873	0.0553119	0.0290168	0.713962	0.205705	0.00863785	0.302693	9.04e-05
cg08452250	U6	turquoise	-0.311859	5.35e-05	-0.107219	0.174457	0.821211	7.93e-41	0.503917	8.16e-12	0.273907	0.00042034	0.257079	0.00095851	-0.0422118	0.593795	0.450856	1.74e-09
cg20562630	GK2	turquoise	-0.311683	5.4e-05	-0.216555	0.00564224	0.776247	7.07e-34	0.548256	4.3e-14	-0.0521424	0.509912	0.298754	0.00011263	-0.0589679	0.456044	0.191642	0.0145656
cg05470908	HKDC1;HKDC1	turquoise	-0.311676	5.41e-05	-0.143919	0.0676796	0.637011	8.07e-20	0.637035	8.04e-20	-0.0376692	0.634141	0.155203	0.0486004	-0.289374	0.00018783	0.223303	0.0042857
cg24788999	AC019172.2	turquoise	-0.311639	5.42e-05	-0.212405	0.00665603	0.849448	2.8e-46	0.464388	4.83e-10	-0.0350407	0.657999	0.27327	0.00043409	0.0261473	0.741188	0.325354	2.39e-05
cg15933383	TM9SF3;TM9SF3;TM9SF3	turquoise	-0.311562	5.44e-05	-0.267927	0.00056688	0.628097	3.68e-19	0.560866	8.35e-15	-0.31045	5.81e-05	0.0934258	0.237009	-0.269937	0.00051306	0.172039	0.0285901
cg19262005	C15orf44;C15orf44;C15orf44;C15orf44;C15orf44;C15orf44;C15orf44;C15orf44;SLC24A1;SLC24A1;SLC24A1;SLC24A1;C15orf44;C15orf44;C15orf44;C15orf44;C15orf44;C15orf44	turquoise	0.311553	5.45e-05	0.313689	4.81e-05	-0.53514	2.2e-13	-0.499542	1.32e-11	0.090531	0.251918	-0.0787252	0.319349	0.24454	0.00171187	-0.134562	0.0877837
cg09063249	RP11-503N18.2;RP11-503N18.1	turquoise	-0.31155	5.45e-05	-0.196857	0.0120459	0.673642	9.04e-23	0.582019	4.56e-16	0.0951175	0.228587	0.298988	0.00011118	-0.216325	0.00569463	0.249865	0.00134286
cg25589055	SHPRH;SHPRH	turquoise	-0.311478	5.47e-05	-0.185168	0.0183244	0.813381	1.75e-39	0.473845	1.91e-10	0.0545708	0.490378	0.215243	0.00594688	-0.0678011	0.391294	0.347957	5.7e-06
cg22001554	AC005019.3	turquoise	-0.311446	5.48e-05	-0.248026	0.00146116	0.705435	1.07e-25	0.65922	1.47e-21	-0.111456	0.157945	0.19445	0.0131568	-0.22923	0.00334408	0.11038	0.16202
cg14891611	SNORD112	turquoise	-0.311061	5.6e-05	-0.278645	0.00033005	0.589438	1.56e-16	0.629643	2.84e-19	-0.275805	0.00038173	0.0777706	0.325271	-0.303723	8.53e-05	0.15499	0.0489142
cg17200257	NPHP4;NPHP4	turquoise	-0.311013	5.62e-05	-0.148903	0.0586105	0.743634	8.93e-30	0.666421	3.72e-22	0.00279342	0.971857	0.141213	0.0730643	-0.297482	0.00012084	0.288959	0.00019206
cg20303394	ABTB1;ABTB1;ABTB1;ABTB1;ABTB1;ABTB1;ABTB1;ABTB1;ABTB1	turquoise	0.310982	5.63e-05	0.354226	3.76e-06	-0.341626	8.62e-06	-0.16296	0.03827	0.334762	1.34e-05	0.060961	0.440935	0.125874	0.110475	0.054421	0.491571
cg05982039	RP11-58E21.3;RP11-58E21.3;RP11-58E21.3	turquoise	-0.310978	5.63e-05	-0.189349	0.0158118	0.547753	4.58e-14	0.556293	1.52e-14	-0.223138	0.00431504	0.141843	0.071781	-0.172736	0.0279419	0.0586132	0.458763
cg20046143	AC009365.3;AC009365.3	turquoise	-0.310963	5.64e-05	-0.169745	0.0308136	0.829007	3.13e-42	0.572631	1.7e-15	0.107435	0.173586	0.233122	0.0028318	-0.136186	0.0839887	0.269986	0.00051179
cg11388006	TXNRD2;TXNRD2;TXNRD2;TXNRD2;TXNRD2;TXNRD2;TXNRD2;TXNRD2;TXNRD2	turquoise	-0.310886	5.66e-05	-0.287462	0.00020803	0.769838	5.11e-33	0.558064	1.21e-14	-0.166569	0.0341347	0.196122	0.0123762	-0.137332	0.0813887	0.300686	0.00010114
cg21718330	RP11-1C1.5	turquoise	-0.310871	5.67e-05	-0.184989	0.0184398	0.690352	2.92e-24	0.531661	3.35e-13	-0.267907	0.00056743	0.0815294	0.302361	-0.154736	0.0492894	0.222339	0.00445947
cg19314834	CNDP1	turquoise	-0.310825	5.68e-05	-0.265645	0.00063427	0.800374	2.19e-37	0.535546	2.09e-13	-0.034477	0.663162	0.20049	0.0105249	-0.0661608	0.402882	0.296413	0.00012817
cg07755718	RP11-211C9.1;RP11-211C9.1	turquoise	-0.310789	5.69e-05	-0.162447	0.0388911	0.840762	1.73e-44	0.419949	2.65e-08	0.0438635	0.579418	0.253236	0.00114852	0.0714034	0.366562	0.414587	4.14e-08
cg10631173	ATMIN;ATMIN;ATMIN;ATMIN;ATMIN	turquoise	-0.310668	5.73e-05	-0.13316	0.0911708	0.834617	2.75e-43	0.441348	4.14e-09	0.184191	0.0189593	0.319631	3.38e-05	0.0706815	0.371439	0.332272	1.56e-05
cg25083931	ZNF3;ZNF3;ZNF3;ZNF3;ZNF3;ZNF3;ZNF3;ZNF3;ZNF3;ZNF3;ZNF3;ZNF3;ZNF3;ZNF3	turquoise	-0.31053	5.78e-05	-0.196605	0.0121582	0.779997	2.15e-34	0.665971	4.06e-22	-0.0014188	0.985704	0.184859	0.0185237	-0.28243	0.00027123	0.306545	7.27e-05
cg07381947	U1;FAM40B	turquoise	-0.310487	5.79e-05	-0.241457	0.00196559	0.674868	7.08e-23	0.479842	1.04e-10	-0.324798	2.48e-05	0.137442	0.0811436	-0.100784	0.201923	0.11361	0.150013
cg05443740	KCNIP3;KCNIP3;KCNIP3;KCNIP3;KCNIP3	turquoise	0.310276	5.86e-05	0.268595	0.00054844	-0.60247	2.23e-17	-0.51857	1.57e-12	0.188248	0.0164428	-0.0407969	0.606236	0.30065	0.00010134	0.0876051	0.267633
cg01273734	FBLN5	turquoise	-0.310248	5.87e-05	-0.0705263	0.372493	0.825734	1.24e-41	0.526925	5.9e-13	0.185189	0.0183112	0.25733	0.00094716	-0.180031	0.0218802	0.370758	1.19e-06
cg09142097	FBLN1;FBLN1	turquoise	-0.310007	5.96e-05	-0.182181	0.0203256	0.833223	5.08e-43	0.690375	2.9e-24	0.00996028	0.899894	0.197221	0.0118853	-0.202409	0.00979179	0.35277	4.14e-06
cg07092213	ZFAND2A;ZFAND2A;ZFAND2A;AC091729.9;AC091729.9;AC091729.9;AC091729.9	turquoise	0.309958	5.97e-05	0.328294	2e-05	-0.355835	3.37e-06	-0.273409	0.00043107	0.289426	0.00018731	-0.0055976	0.94364	0.07498	0.342984	-0.0369503	0.64063
cg16667814	RP11-356I2.1	turquoise	-0.309783	6.03e-05	-0.196487	0.0122113	0.816747	4.72e-40	0.44753	2.36e-09	0.0271304	0.731822	0.239491	0.00214474	0.00019363	0.998049	0.373075	1.01e-06
cg00418828	SYNPR;SYNPR;SYNPR;SYNPR;SYNPR;SYNPR	turquoise	-0.309671	6.07e-05	-0.153479	0.0511872	0.726499	7.34e-28	0.501039	1.12e-11	-0.0543761	0.491928	0.262377	0.00074367	-0.0559134	0.479751	0.297957	0.00011771
cg07648763	ROR2;ROR2;ROR2;ROR2;ROR2	turquoise	-0.30966	6.08e-05	-0.130421	0.0980857	0.73236	1.69e-28	0.526	6.58e-13	0.114763	0.145892	0.242431	0.00188199	-0.109688	0.164683	0.322379	2.87e-05
cg09267742	FRYL;FRYL;FRYL;FRYL;FRYL;FRYL;FRYL;FRYL;FRYL	turquoise	-0.309603	6.1e-05	-0.234989	0.00261228	0.635048	1.13e-19	0.432892	8.75e-09	-0.31632	4.12e-05	0.166018	0.0347402	-0.126581	0.108472	0.117646	0.135969
cg25897814	NANOS2	turquoise	-0.309482	6.14e-05	-0.0395347	0.617432	0.796415	8.89e-37	0.597209	4.94e-17	0.128069	0.104349	0.249697	0.00135329	-0.123064	0.118722	0.306147	7.43e-05
cg15655001	GCM1;U3;GCM1	turquoise	-0.309235	6.23e-05	-0.154082	0.0502689	0.830911	1.38e-42	0.49941	1.33e-11	0.204781	0.00894858	0.173903	0.0268855	-0.102365	0.194902	0.420158	2.6e-08
cg19214534	Y_RNA	turquoise	-0.309186	6.25e-05	-0.23481	0.00263265	0.728202	4.81e-28	0.505607	6.77e-12	-0.054757	0.488896	0.144557	0.0664599	-0.187488	0.0168909	0.327323	2.12e-05
cg20779473	CACNA1B;CACNA1B	turquoise	-0.309123	6.27e-05	-0.0449759	0.569828	0.705033	1.17e-25	0.527112	5.77e-13	0.108164	0.170668	0.277948	0.0003421	-0.101502	0.198711	0.328974	1.92e-05
cg08129475	RP11-109P11.1;RP11-525K10.3	turquoise	-0.308934	6.34e-05	-0.15777	0.0449516	0.729916	3.13e-28	0.449038	2.06e-09	0.0486084	0.539046	0.195001	0.0128952	-0.0578605	0.464563	0.332816	1.51e-05
cg25360898	RP4-798P15.2;SEC16B;SEC16B;SEC16B;SEC16B;SEC16B;SEC16B	turquoise	-0.308866	6.36e-05	-0.20299	0.00957922	0.850487	1.68e-46	0.672887	1.05e-22	0.0455277	0.565099	0.212182	0.0067149	-0.176977	0.0242643	0.371828	1.11e-06
cg20739309	KLK12	turquoise	-0.308854	6.37e-05	0.0241669	0.76017	0.347738	5.79e-06	0.134758	0.0873195	0.0881197	0.264822	0.0301851	0.702977	0.129101	0.101562	0.0648354	0.412391
cg15474615	KY;KY;KY;KY;EPHB1;KY;EPHB1	turquoise	0.308824	6.38e-05	0.18745	0.0169135	-0.53696	1.76e-13	-0.374738	8.97e-07	0.0261264	0.741388	0.0677082	0.391946	0.175704	0.0253217	-0.0742778	0.347536
cg16068729	HSD17B3;HSD17B3;HSD17B3	turquoise	-0.308797	6.39e-05	-0.206557	0.00835974	0.768958	6.67e-33	0.585189	2.89e-16	-0.162728	0.0385492	0.102818	0.192926	-0.158452	0.044021	0.194855	0.0129641
cg03306780	RP11-369E15.1	turquoise	-0.308704	6.42e-05	-0.259711	0.00084552	0.608982	8.13e-18	0.396823	1.71e-07	-0.0870712	0.270571	0.119441	0.130053	-0.0635506	0.421735	0.151057	0.0550121
cg08863589	RP11-299G20.3;PCSK6;PCSK6;PCSK6;PCSK6;PCSK6	turquoise	-0.308606	6.46e-05	-0.201906	0.00997945	0.569579	2.58e-15	0.426099	1.58e-08	-0.107151	0.174731	0.0833843	0.291458	-0.0755572	0.339272	0.198782	0.0112176
cg05594182	RP11-58K22.5;RP11-58K22.4;CD82;CD82;CD82	turquoise	-0.308554	6.48e-05	-0.301426	9.7e-05	0.61319	4.19e-18	0.502208	9.84e-12	-0.279674	0.000313	0.0732987	0.353946	-0.204771	0.00895192	0.203783	0.00929536
cg13530254	SYN3;SYN3;SYN3;SYN3;SYN3	turquoise	-0.308481	6.5e-05	-0.163171	0.0380166	0.789566	9.32e-36	0.485804	5.64e-11	0.114355	0.147342	0.203943	0.00923894	-0.0731683	0.354805	0.434136	7.85e-09
cg20201143	SYNGAP1;SYNGAP1;SYNGAP1	turquoise	-0.308414	6.53e-05	-0.13103	0.0965126	0.621637	1.07e-18	0.445455	2.85e-09	-0.0501956	0.52586	0.146909	0.0621111	-0.262984	0.00072212	0.207864	0.00794855
cg10735582	TSC22D2	turquoise	-0.308379	6.54e-05	-0.0871098	0.270358	0.801915	1.26e-37	0.479473	1.08e-10	0.347876	5.73e-06	0.245802	0.00161695	-0.120683	0.12608	0.400995	1.24e-07
cg08136341	SDCCAG3;SDCCAG3;SDCCAG3	turquoise	-0.308368	6.55e-05	-0.251071	0.00127014	0.440364	4.52e-09	0.418387	3.02e-08	-0.101293	0.199642	0.0487758	0.537647	-0.274942	0.00039887	0.0895039	0.257361
cg15091004	AMBRA1;AMBRA1	turquoise	-0.308341	6.56e-05	-0.248144	0.00145329	0.769631	5.44e-33	0.58203	4.55e-16	-0.0532294	0.501119	0.146919	0.0620936	-0.202644	0.00970524	0.313251	4.93e-05
cg11214064	AC073130.3;CAV2;CAV2;AC002066.1;CAV2;CAV2;CAV2;CAV2;CAV2;CAV2;CAV2;CAV2;CAV2;CAV2	turquoise	-0.308232	6.6e-05	-0.149556	0.0574991	0.733397	1.3e-28	0.540521	1.13e-13	0.04413	0.577114	0.209534	0.00744949	0.0156934	0.842881	0.205615	0.00866749
cg00329527	TRAPPC12;TRAPPC12;TRAPPC12	turquoise	-0.308026	6.68e-05	-0.157923	0.0447406	0.790782	6.18e-36	0.583671	3.6e-16	0.0912357	0.24823	0.286111	0.0002235	-0.108068	0.171049	0.301147	9.86e-05
cg25519440	CTNNA3;CTNNA3;CTNNA3;CTNNA3;CTNNA3	turquoise	-0.30792	6.72e-05	-0.251788	0.00122859	0.660062	1.25e-21	0.634506	1.24e-19	-0.315497	4.32e-05	0.135409	0.0857882	-0.170049	0.0305114	0.0484478	0.540389
cg17865604	GPAM;GPAM	turquoise	-0.307828	6.75e-05	-0.0530891	0.502249	0.393027	2.3e-07	0.335783	1.25e-05	0.047602	0.547491	0.0897927	0.255822	-0.0919555	0.244502	0.00176106	0.982256
cg21249797	RN5S46;EBNA1BP2;EBNA1BP2;EBNA1BP2;WDR65	turquoise	-0.307796	6.76e-05	-0.174347	0.0264924	0.823034	3.78e-41	0.770076	4.75e-33	-0.0235284	0.766321	0.232352	0.00292716	-0.308882	6.36e-05	0.293073	0.00015385
cg00989361	MMP14;MMP14;MMP14	turquoise	-0.307598	6.84e-05	-0.0957246	0.225617	0.855673	1.24e-47	0.592077	1.06e-16	0.238963	0.00219541	0.343146	7.81e-06	-0.126899	0.10758	0.4624	5.85e-10
cg11876919	PEAK1;PEAK1;PEAK1;PEAK1;PEAK1;HMG20A;HMG20A;HMG20A;HMG20A;HMG20A;HMG20A;HMG20A;HMG20A	turquoise	0.307496	6.88e-05	0.225617	0.00389288	-0.674501	7.62e-23	-0.597556	4.69e-17	-0.054043	0.49459	-0.142517	0.0704285	0.274206	0.00041404	-0.304754	8.04e-05
cg15303917	RNase_MRP;RBMS1;RBMS1;RBMS1;RBMS1;RBMS1;RBMS1	turquoise	-0.307381	6.93e-05	-0.189413	0.0157761	0.759803	9.98e-32	0.570059	2.42e-15	-0.0996694	0.206983	0.179063	0.0226133	-0.227224	0.00363953	0.216185	0.00572673
cg02551564	TTC23;TTC23	turquoise	-0.307315	6.95e-05	-0.160119	0.0418153	0.688228	4.57e-24	0.664862	5.03e-22	-0.0124573	0.874982	0.186217	0.0176638	-0.43527	7.11e-09	0.259256	0.00086414
cg24855179	U6	turquoise	-0.307244	6.98e-05	-0.148774	0.0588313	0.637686	7.18e-20	0.456832	9.94e-10	0.12234	0.120923	0.0343747	0.6641	-0.142183	0.0710964	0.15213	0.0532893
cg21507691	KSR2;KSR2	turquoise	-0.307169	7.01e-05	-0.128525	0.103112	0.795188	1.36e-36	0.56501	4.8e-15	-0.0085406	0.914103	0.207572	0.008039	-0.157255	0.0456644	0.40048	1.29e-07
cg22339837	RTN3;RTN3;RTN3;RTN3;RTN3;RTN3;RTN3;RTN3;RTN3	turquoise	0.307128	7.03e-05	0.383714	4.65e-07	-0.479884	1.04e-10	-0.293478	0.0001505	0.241996	0.00191889	0.131096	0.096345	0.213946	0.00626215	-0.201702	0.0100567
cg22196130	CHFR;RP11-46H11.5;CHFR;CHFR;CHFR;CHFR;CHFR;CHFR;CHFR	turquoise	-0.306986	7.08e-05	-0.281881	0.00027911	0.765154	2.08e-32	0.517117	1.85e-12	-0.143102	0.0692714	0.197149	0.0119167	-0.0786558	0.319778	0.274074	0.00041682
cg06384528	WDR45L;WDR45L;WDR45L;FOXK2;WDR45L;WDR45L;WDR45L	turquoise	-0.306704	7.2e-05	-0.173142	0.0275706	0.838844	4.15e-44	0.629095	3.11e-19	0.100156	0.204764	0.203481	0.00940261	-0.207144	0.00817266	0.399132	1.43e-07
cg01846028	MTHFD1;CTD-2555O16.2;CTD-2555O16.2;MTHFD1	turquoise	-0.306601	7.24e-05	-0.157561	0.0452391	0.750676	1.32e-30	0.701005	2.89e-25	0.0450867	0.568877	0.222374	0.00445312	-0.287294	0.0002099	0.223003	0.0043391
cg19509684	SULT1C2P1	turquoise	-0.306569	7.26e-05	-0.28971	0.00018448	0.802175	1.15e-37	0.570378	2.32e-15	-0.0889455	0.260353	0.155522	0.0481335	-0.190478	0.015187	0.298257	0.00011577
cg18949308	Y_RNA;C19orf47	turquoise	-0.30648	7.29e-05	-0.0384201	0.627393	0.715331	1.09e-26	0.553788	2.11e-14	0.244824	0.00169009	0.203829	0.00927899	-0.163325	0.0378334	0.227428	0.00360837
cg14161401	CTD-3195I5.1	turquoise	-0.306468	7.3e-05	-0.128556	0.103028	0.604912	1.53e-17	0.560996	8.21e-15	-0.18561	0.0180437	0.0683129	0.387721	-0.246798	0.00154541	0.0571022	0.470446
cg02919119	GPD1;GPD1;GPD1;GPD1;GPD1;GPD1	turquoise	-0.306324	7.36e-05	-0.113955	0.148771	0.703937	1.5e-25	0.533152	2.8e-13	0.0921878	0.243307	0.231476	0.00303907	-0.105185	0.18282	0.22551	0.00391032
cg10853085	ABCA12;ABCA12	turquoise	-0.306318	7.36e-05	-0.238363	0.00225416	0.675926	5.73e-23	0.663596	6.41e-22	-0.147567	0.0609367	0.235539	0.00255052	-0.161265	0.040353	0.152378	0.0528975
cg04735383	ACADSB;ACADSB	turquoise	-0.306003	7.49e-05	-0.297285	0.00012216	0.673382	9.52e-23	0.641991	3.38e-20	-0.303855	8.46e-05	0.0591439	0.454699	-0.215904	0.00579158	0.0584609	0.459933
cg04910690	CD164L2;CD164L2;CD164L2;CD164L2	turquoise	0.30564	7.65e-05	0.18069	0.0213932	-0.878369	3.64e-53	-0.638861	5.85e-20	-0.0506126	0.522423	-0.165431	0.035395	0.202344	0.00981587	-0.264759	0.00066236
cg19664990	AC019330.1	turquoise	-0.305636	7.65e-05	-0.15616	0.0472117	0.608472	8.8e-18	0.649279	9.2e-21	-0.212726	0.00657229	0.0434129	0.583324	-0.241904	0.00192683	0.083786	0.289131
cg21562738	RP11-382D12.1	turquoise	-0.30563	7.65e-05	-0.170994	0.0295857	0.813976	1.39e-39	0.656572	2.41e-21	-0.0167785	0.832172	0.247691	0.00148369	-0.167122	0.0335357	0.314603	4.56e-05
cg01172965	KCNK13	turquoise	0.305437	7.74e-05	0.252331	0.00119798	-0.514863	2.4e-12	-0.522747	9.64e-13	0.0440359	0.577927	-0.0130078	0.869505	0.248739	0.00141422	-0.136481	0.0833132
cg25085063	ZBTB46;ZBTB46;RP4-583P15.10;RP4-583P15.10	turquoise	-0.305364	7.77e-05	-0.164012	0.0370227	0.721247	2.65e-27	0.49027	3.54e-11	0.0366662	0.643202	0.279293	0.00031921	-0.0699113	0.376687	0.346135	6.43e-06
cg01360258	snoU13	turquoise	-0.305283	7.81e-05	-0.159143	0.0430955	0.651398	6.26e-21	0.580842	5.39e-16	-0.0256955	0.745506	0.231185	0.0030772	-0.0823394	0.297567	0.149554	0.0575024
cg16832302	XXyac-YX65C7_A.3	turquoise	-0.305246	7.82e-05	-0.153112	0.0517521	0.865157	8.03e-50	0.526376	6.29e-13	0.115691	0.14264	0.225694	0.00388035	-0.0226107	0.775188	0.398699	1.48e-07
cg23196421	SH2D3C;SH2D3C;SH2D3C	turquoise	0.30518	7.85e-05	0.228061	0.00351342	-0.656866	2.28e-21	-0.554506	1.92e-14	0.117282	0.137192	-0.0387374	0.62455	0.405395	8.73e-08	-0.175315	0.0256528
cg13895417	RP11-478C1.7	turquoise	-0.305088	7.89e-05	-0.185331	0.0182206	0.83104	1.31e-42	0.441586	4.05e-09	0.0982705	0.21346	0.248752	0.00141336	0.00421183	0.957578	0.359895	2.55e-06
cg00550132	RP11-400K9.3	turquoise	-0.305048	7.91e-05	-0.143907	0.0677025	0.709365	4.37e-26	0.368824	1.37e-06	0.00634412	0.936139	0.247157	0.00152033	0.0934745	0.236763	0.222201	0.00448501
cg15047833	AC009052.12;POLR2C;POLR2C;POLR2C;POLR2C;POLR2C;POLR2C;POLR2C;POLR2C	turquoise	0.30497	7.95e-05	0.258453	0.00089792	-0.598157	4.28e-17	-0.408343	6.89e-08	0.128814	0.102333	-0.0529793	0.503135	0.133433	0.0905027	-0.184096	0.0190224
cg22584127	AC073348.1	turquoise	-0.304914	7.97e-05	-0.216811	0.00558461	0.832708	6.35e-43	0.570018	2.43e-15	0.0135528	0.86409	0.27028	0.00050437	0.0230144	0.771284	0.27704	0.00035841
cg21071763	NEB;NEB	turquoise	-0.304881	7.99e-05	-0.128005	0.104525	0.86647	3.88e-50	0.687112	5.78e-24	0.066927	0.397444	0.303886	8.45e-05	-0.17152	0.029081	0.338497	1.05e-05
cg15243474	B3GAT1	turquoise	0.304812	8.02e-05	0.15785	0.0448409	-0.582129	4.49e-16	-0.382536	5.07e-07	0.103683	0.189185	-0.0584526	0.459998	0.15464	0.0494326	-0.218968	0.00511857
cg15533961	RP11-523H20.2;LBX2;LBX2;LBX2;LBX2	turquoise	-0.304772	8.04e-05	-0.150878	0.0553039	0.798656	4.04e-37	0.38972	2.96e-07	0.112657	0.153484	0.266464	0.00060928	0.0397946	0.615119	0.387393	3.53e-07
cg12940040	BTNL8;BTNL8;BTNL8;Y_RNA	turquoise	-0.304734	8.05e-05	-0.287576	0.00020677	0.727875	5.21e-28	0.671078	1.5e-22	-0.0320498	0.685571	0.119041	0.131354	-0.28547	0.0002312	0.287832	0.00020397
cg10392724	RP11-707A18.1	turquoise	-0.304658	8.09e-05	-0.193926	0.0134104	0.797082	7.03e-37	0.606414	1.21e-17	0.00505592	0.949087	0.255086	0.00105309	-0.0461473	0.559811	0.316881	3.98e-05
cg14065121	C9orf41;C9orf41;C9orf41;C9orf41;C9orf41;C9orf41	turquoise	0.304615	8.11e-05	0.186534	0.0174683	-0.426996	1.46e-08	-0.273022	0.00043957	0.251743	0.00123117	0.0329309	0.677403	0.0873536	0.269015	0.228005	0.0035218
cg03672322	AC114752.3	turquoise	-0.304391	8.21e-05	-0.146769	0.0623623	0.800558	2.05e-37	0.429132	1.21e-08	0.118726	0.132384	0.190579	0.0151321	0.0277422	0.726013	0.516168	2.06e-12
cg11419186	CMIP	turquoise	0.304371	8.22e-05	0.319809	3.35e-05	-0.463262	5.38e-10	-0.201542	0.0101172	0.315381	4.35e-05	0.169588	0.0309713	0.195675	0.012581	-0.0820036	0.299549
cg11728145	PXDN;PXDN;PXDN;PXDN	turquoise	-0.304365	8.22e-05	-0.202182	0.00987615	0.758707	1.37e-31	0.635725	1.01e-19	-0.0443963	0.574816	0.26904	0.00053647	-0.0953594	0.227401	0.278681	0.00032945
cg17461772	MRPL46;DET1	turquoise	-0.304315	8.25e-05	-0.205237	0.00879381	0.736077	6.51e-29	0.641304	3.82e-20	-0.0545725	0.490364	0.197658	0.011695	-0.242809	0.00185044	0.300839	0.00010028
cg08388550	RP11-711G10.1;ADCY2	turquoise	-0.304268	8.27e-05	-0.0426243	0.590189	0.678724	3.26e-23	0.568443	3.02e-15	0.241043	0.00200218	0.215675	0.00584497	-0.208445	0.00777184	0.165695	0.0350998
cg17047143	NME9;NME9;NME9	turquoise	-0.304202	8.3e-05	-0.315473	4.33e-05	0.768834	6.92e-33	0.570838	2.18e-15	-0.229405	0.00331929	0.0944545	0.231862	-0.138431	0.0789586	0.320562	3.2e-05
cg18821123	AC006159.3;AC006159.3;AC006159.3	turquoise	-0.304065	8.36e-05	-0.13787	0.0801919	0.573458	1.52e-15	0.683651	1.19e-23	-0.0634969	0.422127	0.104748	0.184655	-0.390618	2.76e-07	0.194984	0.0129032
cg12834384	RN5S32	turquoise	-0.304009	8.39e-05	-0.188787	0.0161312	0.700728	3.07e-25	0.712501	2.11e-26	-0.223097	0.00432239	0.186675	0.0173817	-0.275642	0.00038493	0.0809586	0.305771
cg01336761	ARNTL;7SK;ARNTL;ARNTL;ARNTL;ARNTL;ARNTL;ARNTL;ARNTL;ARNTL;ARNTL;ARNTL;ARNTL;ARNTL;ARNTL;ARNTL	turquoise	-0.303968	8.41e-05	-0.141982	0.0715001	0.843618	4.58e-45	0.436155	6.57e-09	0.117673	0.135876	0.263207	0.00071437	-0.0015504	0.984378	0.368155	1.44e-06
cg23698140	C11orf92;C11orf92;C11orf92	turquoise	-0.303884	8.45e-05	-0.276176	0.00037458	0.741832	1.44e-29	0.562412	6.8e-15	-0.253801	0.00111853	0.191519	0.0146302	-0.0636539	0.420978	0.256968	0.00096355
cg26946311	DECR2;DECR2;DECR2;NME4;DECR2;DECR2;DECR2;DECR2;DECR2	turquoise	-0.303826	8.48e-05	-0.173561	0.0271913	0.692815	1.72e-24	0.476194	1.51e-10	0.0508876	0.520163	0.150008	0.0567402	-0.186409	0.0175449	0.312341	5.2e-05
cg17396612	DYTN	turquoise	-0.303703	8.54e-05	-0.256941	0.00096482	0.779531	2.5e-34	0.505888	6.56e-12	-0.132979	0.0916144	0.218665	0.00518167	0.0150875	0.848874	0.367831	1.47e-06
cg26313925	CRISPLD1;CRISPLD1;CRISPLD1	turquoise	-0.303681	8.55e-05	-0.0336537	0.67073	0.417405	3.28e-08	0.415186	3.94e-08	0.0487203	0.538111	0.107667	0.17265	-0.195169	0.0128158	-0.0012297	0.987609
cg17857120	RP11-14I17.2	turquoise	-0.303651	8.56e-05	-0.21256	0.00661561	0.785434	3.69e-35	0.672045	1.24e-22	-0.115015	0.145003	0.185584	0.0180603	-0.213484	0.00637809	0.194077	0.0133367
cg20809157	CTD-2316B1.2	turquoise	-0.3036	8.59e-05	-0.267075	0.00059121	0.616927	2.3e-18	0.626748	4.61e-19	-0.158964	0.0433338	0.1048	0.184438	-0.354773	3.62e-06	0.190495	0.0151778
cg22411536	KLHL1;KLHL1;ATXN8OS;ATXN8OS	turquoise	-0.30356	8.61e-05	-0.208409	0.00778252	0.499513	1.32e-11	0.424619	1.79e-08	-0.137952	0.0800096	0.0226629	0.774683	-0.11152	0.157705	0.101764	0.197549
cg10433059	AC102948.1	turquoise	-0.303559	8.61e-05	-0.295279	0.00013641	0.583213	3.84e-16	0.588631	1.76e-16	-0.200504	0.0105195	0.286955	0.00021372	-0.0567697	0.473038	0.102293	0.19522
cg16311827	IL1R1;IL1R1;IL1R1;IL1R1	turquoise	0.303511	8.63e-05	0.192243	0.0142534	-0.38166	5.41e-07	-0.141809	0.0718497	0.272885	0.00044261	-0.0083649	0.915864	0.079981	0.311667	0.0157702	0.842122
cg17517849	GRM3	turquoise	-0.303478	8.65e-05	-0.160996	0.0406928	0.673082	1.01e-22	0.423576	1.95e-08	0.00485101	0.951148	0.221547	0.00460705	0.0385454	0.626269	0.0665003	0.400467
cg01237015	RP11-672A2.2	turquoise	-0.30347	8.65e-05	-0.0472682	0.550307	0.726368	7.58e-28	0.596762	5.28e-17	0.171245	0.0293442	0.224734	0.00403872	-0.185747	0.0179576	0.310653	5.74e-05
cg08668140	MIR1252;RP1-78O14.1;RP1-78O14.1;RP1-78O14.1	turquoise	-0.303406	8.68e-05	-0.047259	0.550384	0.751727	9.84e-31	0.453546	1.35e-09	0.208373	0.0077935	0.223219	0.00430054	0.0522859	0.508747	0.284774	0.00023985
cg13365338	DNAJB11	turquoise	-0.303377	8.7e-05	-0.110978	0.159743	0.64605	1.64e-20	0.633898	1.38e-19	0.0330766	0.676056	0.082391	0.297264	-0.278351	0.00033509	0.235383	0.00256793
cg14613972	ATG10;ATG10;ATG10;ATG10	turquoise	-0.303271	8.75e-05	-0.296553	0.00012719	0.502802	9.22e-12	0.36364	1.97e-06	-0.516167	2.06e-12	0.0129407	0.870172	-0.0992497	0.208911	0.0442131	0.576396
cg18578732	ERC2;RP11-58O15.1;ERC2;ERC2;ERC2;ERC2;ERC2;ERC2;ERC2	turquoise	-0.303231	8.77e-05	-0.221508	0.00461448	0.770444	4.25e-33	0.690923	2.58e-24	-0.157839	0.0448561	0.18159	0.0207431	-0.204801	0.00894181	0.246182	0.00158926
cg26270937	AC010745.1	turquoise	-0.30315	8.81e-05	-0.222071	0.00450907	0.78493	4.35e-35	0.546463	5.39e-14	-0.0959895	0.22433	0.251522	0.00124388	-0.0470532	0.552123	0.341399	8.75e-06
cg03058273	RP11-3D4.2	turquoise	-0.303046	8.86e-05	-0.0774111	0.327519	0.799261	3.26e-37	0.595785	6.11e-17	0.162668	0.0386224	0.266384	0.00061168	-0.0490983	0.534959	0.234689	0.00264642
cg01987034	FAM76B;FAM76B	turquoise	-0.303039	8.86e-05	-0.0720265	0.362383	0.733728	1.19e-28	0.382557	5.06e-07	0.236258	0.00247191	0.235519	0.00255282	0.0172429	0.827599	0.282363	0.00027218
cg15449597	AC013460.1;AC013460.1;AC013460.1;AC013460.1;AC013460.1	turquoise	-0.302826	8.97e-05	-0.117427	0.136705	0.735852	6.9e-29	0.663536	6.48e-22	0.028815	0.715865	0.293349	0.00015156	-0.12026	0.127422	0.250852	0.00128307
cg13730689	CALM1;CALM1;RP11-471B22.2	turquoise	-0.302814	8.98e-05	-0.119748	0.129064	0.804105	5.69e-38	0.658234	1.77e-21	0.0344651	0.663271	0.170693	0.0298778	-0.263967	0.00068846	0.369541	1.3e-06
cg15951257	ARMC4;RP11-218D6.4	turquoise	-0.302759	9e-05	-0.259418	0.00085749	0.657565	2e-21	0.611387	5.57e-18	-0.0878047	0.26654	0.120555	0.126485	-0.311793	5.37e-05	0.135444	0.0857053
cg20372821	HCRT	turquoise	-0.302702	9.03e-05	-0.132615	0.0925141	0.799499	3e-37	0.678386	3.49e-23	0.04719	0.550967	0.144313	0.066924	-0.25127	0.00125849	0.302727	9.02e-05
cg11226676	RN5S383;RNF31;RNF31;RNF31;RNF31;RNF31;RNF31	turquoise	-0.302671	9.05e-05	-0.182231	0.0202904	0.557021	1.39e-14	0.426542	1.52e-08	0.0991419	0.209408	0.139566	0.0765094	-0.141261	0.072966	0.134549	0.0878142
cg19772445	MGC14436;MGC14436	turquoise	-0.302668	9.05e-05	-0.130733	0.0972767	0.839088	3.71e-44	0.473247	2.02e-10	0.207268	0.00813371	0.244947	0.0016807	-0.0523062	0.508583	0.415856	3.73e-08
cg06002052	C1orf226;C1orf226	turquoise	-0.302648	9.06e-05	-0.23763	0.00232793	0.772064	2.59e-33	0.450686	1.77e-09	-0.0009631	0.990295	0.248372	0.00143822	-0.0089118	0.910385	0.351435	4.53e-06
cg24044238	MIR337;MIR665	turquoise	-0.302518	9.13e-05	-0.128754	0.102493	0.580295	5.82e-16	0.494353	2.3e-11	-0.059532	0.451739	0.13009	0.0989481	-0.165422	0.0354056	0.166124	0.0346229
cg04446723	RP11-98D18.1	turquoise	-0.302451	9.16e-05	-0.155025	0.0488623	0.863155	2.4e-49	0.4882	4.4e-11	0.0718954	0.36326	0.252971	0.00116277	-0.0498478	0.528736	0.422767	2.09e-08
cg06524546	RHBDD2;RHBDD2;RHBDD2;RHBDD2;RHBDD2;RHBDD2;RHBDD2;RHBDD2	turquoise	0.302428	9.17e-05	0.215499	0.00588631	-0.75159	1.02e-30	-0.401524	1.19e-07	0.00697657	0.929789	-0.221411	0.0046328	0.0270626	0.732467	-0.345787	6.58e-06
cg21611965	CACNA1C-AS3;CACNA1C	turquoise	-0.302382	9.2e-05	-0.185234	0.0182822	0.706425	8.55e-26	0.486228	5.4e-11	-0.0183889	0.816336	0.237829	0.00230768	-0.0180517	0.819646	0.287908	0.00020314
cg15534647	FTSJD2;FTSJD2;FTSJD2;FTSJD2;FTSJD2	turquoise	-0.302348	9.21e-05	-0.15566	0.0479335	0.701409	2.64e-25	0.534367	2.41e-13	-0.0768893	0.3308	0.181693	0.0206696	-0.10404	0.187659	0.130486	0.0979158
cg05442902	P2RX6;P2RX6;P2RX6;P2RX6;P2RX6;P2RX6;P2RX6;P2RX6;AC002472.8;AC002472.8	turquoise	0.302337	9.22e-05	0.318078	3.71e-05	-0.5303	3.94e-13	-0.275253	0.00039262	0.268026	0.00056411	0.220294	0.0048496	0.112468	0.15418	-0.08684	0.271851
cg11970289	B3GNT4;B3GNT4;B3GNT4;B3GNT4;B3GNT4;B3GNT4	turquoise	0.302253	9.26e-05	0.273909	0.00042031	-0.510599	3.88e-12	-0.506547	6.1e-12	-0.007813	0.921396	-0.138115	0.0796518	0.231005	0.00310091	-0.189649	0.0156438
cg19168068	RP11-487E13.1	turquoise	-0.302175	9.3e-05	-0.1387	0.0783722	0.788032	1.56e-35	0.514517	2.49e-12	-0.0397277	0.615715	0.252813	0.00117138	-0.0184056	0.816172	0.261502	0.00077579
cg05603004	FNBP4;FNBP4;FNBP4;FNBP4;FNBP4;snoU13	turquoise	-0.302163	9.31e-05	-0.153662	0.0509075	0.754556	4.46e-31	0.674389	7.79e-23	-0.0881746	0.264523	0.242743	0.0018559	-0.270774	0.00049206	0.229838	0.00325883
cg24740902	ZNF197;ZNF197;ZNF197;ZNF197;ZNF197;ZNF197;RP11-944L7.4	turquoise	-0.302128	9.33e-05	-0.18604	0.0177735	0.828164	4.47e-42	0.500611	1.17e-11	-0.036054	0.648759	0.18678	0.0173173	-0.105646	0.1809	0.342091	8.37e-06
cg21345913	AC100848.1;AC100848.1	turquoise	-0.302077	9.36e-05	-0.101822	0.197293	0.865045	8.54e-50	0.526234	6.4e-13	0.18902	0.0159979	0.225417	0.00392556	-0.118569	0.132901	0.445776	2.77e-09
cg01023393	DQX1;DQX1;DQX1;DQX1;DQX1	turquoise	-0.301988	9.4e-05	-0.266773	0.00060008	0.776179	7.22e-34	0.682057	1.65e-23	-0.124847	0.113437	0.217774	0.0053719	-0.171436	0.0291609	0.227634	0.00357724
cg15118523	AC006559.1;SLCO1A2;SLCO1A2;SLCO1A2	turquoise	-0.301966	9.41e-05	-0.161706	0.0398018	0.59749	4.74e-17	0.494452	2.27e-11	-0.324022	2.6e-05	0.104165	0.187126	-0.0283732	0.720038	-0.0861599	0.275637
cg08057062	DPF1;DPF1;DPF1;DPF1;DPF1	turquoise	0.301933	9.43e-05	0.31415	4.68e-05	-0.634912	1.16e-19	-0.529189	4.5e-13	-0.0333274	0.67374	-0.0685514	0.386062	0.261919	0.00076032	-0.185786	0.0179325
cg07797620	SYT9;SYT9;SYT9	turquoise	-0.301914	9.44e-05	-0.228559	0.00344031	0.747577	3.08e-30	0.628428	3.48e-19	-0.169381	0.0311798	0.118941	0.131681	-0.149864	0.0569824	0.160004	0.041964
cg06531756	PDE1C	turquoise	-0.301808	9.5e-05	-0.213035	0.00649248	0.798768	3.88e-37	0.570438	2.3e-15	-0.0639464	0.418843	0.240491	0.0020519	-0.122062	0.121776	0.355703	3.4e-06
cg26015967	SNORD11	turquoise	-0.30177	9.52e-05	-0.111222	0.158822	0.759663	1.04e-31	0.54291	8.43e-14	-0.0399042	0.614145	0.227424	0.00360901	-0.0696343	0.378585	0.263817	0.0006935
cg07295552	HK2;HK2;HK2	turquoise	0.301766	9.52e-05	0.272303	0.00045576	-0.651221	6.46e-21	-0.488313	4.35e-11	0.0699889	0.376156	-0.123266	0.118116	0.238387	0.00225178	-0.18981	0.0155543
cg26857662	P2RX5;P2RX5;RP11-48B14.2	turquoise	-0.301697	9.56e-05	-0.14217	0.0711227	0.630446	2.48e-19	0.644463	2.18e-20	-0.0766795	0.332125	0.0825717	0.296202	-0.352137	4.32e-06	0.245484	0.00164039
cg10054405	PHLPP1;PHLPP1	turquoise	-0.301646	9.59e-05	-0.194117	0.0133174	0.793592	2.37e-36	0.57801	8.04e-16	-0.0374971	0.635691	0.243245	0.00181461	-0.129759	0.0998168	0.28866	0.00019516
cg08901574	RP11-587P21.2	turquoise	-0.301594	9.61e-05	-0.224633	0.0040557	0.591848	1.1e-16	0.574896	1.24e-15	-0.331276	1.66e-05	0.071211	0.367858	-0.35905	2.71e-06	0.0660885	0.403397
cg21608209	FAM194B;FAM194B	turquoise	-0.301538	9.64e-05	-0.149593	0.0574379	0.724546	1.19e-27	0.631951	1.92e-19	0.102826	0.192891	0.279148	0.00032161	-0.179897	0.0219807	0.279763	0.00031156
cg25171856	MYOZ1	turquoise	-0.301436	9.7e-05	-0.164818	0.0360908	0.769437	5.77e-33	0.527213	5.7e-13	0.0242471	0.759398	0.234956	0.00261603	-0.0816005	0.301939	0.321949	2.94e-05
cg10195619	MIR624	turquoise	-0.301435	9.7e-05	-0.122652	0.11997	0.83525	2.08e-43	0.554995	1.81e-14	0.0411477	0.603141	0.273227	0.00043504	-0.134165	0.0887322	0.340056	9.54e-06
cg12309114	TOP3A;TOP3A;TOP3A;TOP3A	turquoise	-0.301338	9.75e-05	-0.248442	0.00143362	0.665905	4.11e-22	0.382136	5.22e-07	-0.110864	0.160178	0.201248	0.0102297	0.0340225	0.667336	0.14009	0.0753986
cg13968946	CLPB;CLPB	turquoise	-0.30127	9.79e-05	-0.195469	0.0126759	0.807081	1.9e-38	0.520905	1.2e-12	0.0282143	0.721541	0.234653	0.00265061	-0.0908107	0.25045	0.388141	3.33e-07
cg13586115	PPAP2C	turquoise	-0.301246	9.8e-05	-0.0607188	0.442756	0.840873	1.64e-44	0.567392	3.48e-15	0.21161	0.00686805	0.203209	0.0095001	-0.125179	0.112472	0.291928	0.0001637
cg18120111	AP001625.4;RSPH1;RSPH1;AP001625.4;RSPH1;SLC37A1	turquoise	0.301121	9.87e-05	0.264579	0.0006682	-0.554961	1.81e-14	-0.401755	1.17e-07	0.118819	0.132082	-0.033074	0.67608	0.164947	0.0359433	-0.132476	0.09286
cg08400501	ITGAM	turquoise	-0.30109	9.89e-05	-0.180615	0.0214483	0.828526	3.83e-42	0.613557	3.95e-18	0.0794845	0.31469	0.217803	0.00536573	-0.187059	0.0171481	0.325939	2.31e-05
cg09729719	RP11-308N19.1	turquoise	-0.301065	9.9e-05	-0.118072	0.134546	0.676892	4.72e-23	0.736135	6.42e-29	-0.0882342	0.264199	0.202912	0.00960743	-0.234306	0.00269077	0.0828796	0.294398
cg07910075	S100A16;S100A16;S100A16;S100A16;S100A16;S100A16	turquoise	-0.300924	9.98e-05	-0.0850301	0.282005	0.827753	5.32e-42	0.660103	1.24e-21	0.191198	0.0148002	0.304763	8.04e-05	-0.190432	0.0152119	0.409723	6.16e-08
cg26636590	COX7B2;COX7B2;COX7B2	turquoise	-0.300923	9.98e-05	-0.142953	0.0695638	0.74293	1.08e-29	0.635911	9.76e-20	0.159675	0.0423933	0.212223	0.00670407	-0.161099	0.0405624	0.346711	6.19e-06
cg25463683	USP24	turquoise	-0.300885	0.00010003	-0.315103	4.42e-05	0.596764	5.28e-17	0.445261	2.9e-09	-0.448144	2.23e-09	0.064189	0.417076	-0.0943999	0.232134	0.175154	0.0257911
cg14916095	FRMD6;FRMD6;FRMD6;FRMD6;FRMD6	turquoise	0.30082	0.00010039	0.192863	0.0139375	-0.548599	4.11e-14	-0.274756	0.00040266	0.0317325	0.688522	-0.1077	0.17252	-0.0168245	0.831719	-0.177361	0.0239525
cg17181336	STARD13	turquoise	-0.300818	0.0001004	-0.0956943	0.225765	0.751812	9.6e-31	0.515052	2.34e-12	0.0494068	0.532393	0.236125	0.00248628	-0.082027	0.299411	0.304922	7.97e-05
cg08368933	INPP4B;INPP4B;INPP4B;INPP4B;INPP4B;INPP4B;INPP4B;INPP4B;INPP4B;INPP4B;INPP4B;INPP4B	turquoise	-0.300804	0.00010048	-0.260222	0.00082509	0.609077	8.01e-18	0.494455	2.27e-11	-0.269433	0.00052609	0.00591615	0.940439	-0.209148	0.00756222	0.103919	0.188175
cg15586601	HECW1;HECW1;AC004692.4;AC004692.4;AC004692.4;HECW1;HECW1;HECW1	turquoise	-0.300784	0.00010059	-0.109617	0.164961	0.817281	3.82e-40	0.429263	1.2e-08	0.287777	0.00020457	0.257598	0.00093518	-0.0303579	0.701357	0.459644	7.61e-10
cg07343706	KDELR2;KDELR2;KDELR2;DAGLB;KDELR2	turquoise	-0.30077	0.00010067	-0.19217	0.0142913	0.673033	1.02e-22	0.419471	2.76e-08	-0.228265	0.00348333	0.21507	0.005988	-0.0093334	0.906165	0.140708	0.0741082
cg22034077	RNU7-6P	turquoise	-0.300673	0.00010122	-0.136334	0.0836479	0.797066	7.08e-37	0.514892	2.39e-12	-0.0309765	0.69557	0.256119	0.00100309	0.017321	0.82683	0.295468	0.000135
cg16370645	SH3RF2;SH3RF2;SH3RF2;SH3RF2	turquoise	0.300662	0.00010128	0.287706	0.00020535	-0.477954	1.26e-10	-0.347542	5.86e-06	0.0821736	0.298545	-0.158349	0.0441602	0.123116	0.118565	-0.218091	0.00530357
cg26785452	OR5C1	turquoise	-0.300611	0.00010157	-0.115969	0.141678	0.866633	3.54e-50	0.558351	1.16e-14	0.241468	0.00196467	0.25873	0.00088613	-0.12522	0.112353	0.410486	5.79e-08
cg13213598	FAM53A;Y_RNA;FAM53A;FAM53A;FAM53A;FAM53A	turquoise	0.300556	0.00010188	0.304849	8e-05	-0.425475	1.66e-08	-0.313999	4.72e-05	0.037046	0.639764	-0.0653068	0.408994	0.0628674	0.426752	-0.124154	0.115467
cg07910270	STX3;AP000640.8	turquoise	-0.300539	0.00010197	-0.16732	0.033323	0.690608	2.76e-24	0.676677	4.93e-23	-0.139061	0.0775915	0.153334	0.0514087	-0.287714	0.00020526	0.175973	0.0250954
cg00842665	SNX24;SNX24;SNX24;SNX24;SNX24;SNX24;SNX24;SNX24	turquoise	-0.300536	0.00010199	-0.123423	0.117643	0.817356	3.71e-40	0.492913	2.68e-11	-0.0201813	0.798798	0.330702	1.72e-05	0.0384004	0.627569	0.291415	0.0001683
cg15975074	COX6A2;COX6A2	turquoise	-0.300444	0.00010252	-0.147307	0.0613992	0.795343	1.29e-36	0.650245	7.72e-21	0.186413	0.0175422	0.187826	0.0166904	-0.26476	0.00066232	0.361598	2.27e-06
cg06698162	MYO5A;MYO5A;MYO5A;RP11-430B1.4	turquoise	-0.300417	0.00010267	-0.0632478	0.423954	0.831	1.33e-42	0.545378	6.18e-14	0.208755	0.00767885	0.245744	0.00162116	-0.0651979	0.409778	0.414199	4.27e-08
cg07388899	TPRG1;TPRG1	turquoise	-0.300331	0.00010317	-0.172809	0.0278753	0.658023	1.84e-21	0.504178	7.93e-12	-0.221442	0.00462699	0.250809	0.00128563	-0.0743802	0.34687	0.124772	0.113653
cg22900794	RP11-512N21.3	turquoise	-0.300321	0.00010323	-0.17841	0.0231192	0.815713	7.07e-40	0.584316	3.28e-16	0.174583	0.0262858	0.201366	0.0101846	-0.153377	0.0513433	0.399612	1.38e-07
