## Supplementary Tables S1-S22 for "Blood epigenome-wide association studies of suicide attempt in adults with bipolar disorder" (part 7 of 8)

### Sheet: S13_WGCNA_Probe_Info (continued)
Supplementary Table S13. Comprehensive information for the probes included in the WGCNA analysis.
cg25870459	IGFL4	turquoise	-0.300277	0.00010348	-0.130846	0.0969862	0.728459	4.51e-28	0.633517	1.47e-19	-0.0157582	0.842241	0.220647	0.00478003	-0.260665	0.00080769	0.390969	2.69e-07
cg14703058	CD164;CD164;CD164;CD164;CD164;RP11-425D10.10;CD164;CD164	turquoise	0.300233	0.00010373	0.162211	0.0391791	-0.591851	1.1e-16	-0.385977	3.92e-07	-0.0471741	0.551101	-0.0920815	0.243854	0.104313	0.186499	-0.164173	0.0368356
cg25247453	PDCD10;PDCD10;PDCD10;PDCD10;PDCD10;PDCD10;PDCD10;PDCD10;PDCD10;PDCD10;PDCD10;PDCD10;PDCD10;PDCD10;PDCD10	turquoise	-0.300207	0.00010388	-0.201543	0.0101169	0.758485	1.46e-31	0.4912	3.21e-11	-0.123765	0.116622	0.180517	0.0215204	-0.0987276	0.211328	0.174537	0.0263255
cg26303436	CALHM1;RP11-225H22.4	turquoise	0.30018	0.00010404	0.272953	0.0004411	-0.600057	3.21e-17	-0.473921	1.89e-10	0.209321	0.00751156	-0.0054505	0.945119	0.275283	0.00039201	-0.202192	0.00987248
cg00331226	PALMD	turquoise	-0.300146	0.00010424	-0.1417	0.0720707	0.835072	2.25e-43	0.46907	3.06e-10	0.120003	0.128243	0.285899	0.00022601	0.0171876	0.828142	0.384986	4.23e-07
cg02117132	TCF7L2;TCF7L2;TCF7L2;TCF7L2;TCF7L2;TCF7L2;TCF7L2	turquoise	-0.299992	0.00010513	-0.159153	0.0430826	0.821952	5.88e-41	0.62957	2.87e-19	0.187629	0.016807	0.209907	0.0073419	-0.270247	0.00050519	0.433075	8.62e-09
cg17126348	ADAM18;ADAM18;ADAM18;ADAM18;ADAM18;ADAM18;ADAM18	turquoise	-0.299902	0.00010567	-0.166261	0.0344723	0.782397	9.95e-35	0.509736	4.28e-12	0.00418989	0.957799	0.268583	0.00054875	-0.0238388	0.763329	0.229842	0.00325831
cg02292859	SON	turquoise	-0.299893	0.00010571	-0.228234	0.00348792	0.563042	6.25e-15	0.537164	1.72e-13	-0.272894	0.0004424	0.0262613	0.7401	-0.289475	0.00018682	0.0809906	0.305578
cg20487632	CERCAM;CERCAM;CERCAM;CERCAM;CERCAM;CERCAM;CERCAM;CERCAM	turquoise	0.299885	0.00010577	0.208984	0.00761081	-0.602638	2.17e-17	-0.309787	6.03e-05	-0.0903965	0.252626	-0.165503	0.0353149	-0.015487	0.844921	-0.278234	0.00033711
cg22312298	SERPINH1;SERPINH1;SERPINH1;SERPINH1;SERPINH1;SERPINH1;SERPINH1;SERPINH1;SERPINH1;SERPINH1;SERPINH1;SERPINH1;SERPINH1	turquoise	0.29984	0.00010603	0.250341	0.00131369	-0.700154	3.49e-25	-0.415601	3.81e-08	-0.136318	0.0836847	-0.201846	0.010002	0.113906	0.148945	-0.382627	5.04e-07
cg11688219	THAP3;THAP3;THAP3;THAP3;THAP3;THAP3;THAP3	turquoise	0.299811	0.0001062	0.197708	0.0116732	-0.634042	1.35e-19	-0.490589	3.42e-11	0.113357	0.150928	-0.0618971	0.433937	0.360987	2.37e-06	-0.227751	0.00355962
cg26581504	AP002884.2;BCO2;BCO2;BCO2;BCO2;BCO2;BCO2;AP002884.2;AP002884.2;AP002884.2;BCO2;BCO2;AP002884.2;BCO2;BCO2	turquoise	-0.299736	0.00010665	-0.2215	0.00461592	0.643698	2.5e-20	0.591525	1.15e-16	-0.223352	0.00427704	0.313798	4.78e-05	-0.139503	0.076643	0.104379	0.186217
cg06003231	TCF24	turquoise	-0.299722	0.00010673	-0.0632339	0.424056	0.819091	1.86e-40	0.550297	3.31e-14	0.307843	6.75e-05	0.226639	0.00372992	-0.149043	0.058371	0.382095	5.24e-07
cg05087623	UBD;GABBR1	turquoise	-0.299713	0.00010678	-0.131042	0.0964818	0.746407	4.23e-30	0.704139	1.43e-25	0.0403485	0.610203	0.205108	0.00883744	-0.238396	0.00225087	0.118752	0.1323
cg09218258	CTD-2247C11.4;CTD-2247C11.3;CTD-2247C11.3;CTD-2247C11.3	turquoise	-0.299668	0.00010705	-0.252976	0.00116248	0.627003	4.42e-19	0.314218	4.66e-05	-0.165684	0.0351118	0.258003	0.00091737	0.164965	0.0359228	0.196086	0.0123924
cg05095832	RP11-74C13.4	turquoise	-0.299599	0.00010746	-0.219772	0.00495381	0.617364	2.15e-18	0.54772	4.6e-14	-0.148476	0.0593453	0.255581	0.00102883	-0.132845	0.0919465	0.142704	0.0700569
cg20527870	LMLN;LMLN;LMLN;LMLN;LMLN	turquoise	-0.299547	0.00010777	-0.142367	0.070728	0.765255	2.02e-32	0.694776	1.13e-24	-0.0217939	0.783104	0.131586	0.0950941	-0.313783	4.78e-05	0.279146	0.00032165
cg19952530	RALGPS1	turquoise	-0.299539	0.00010782	-0.0862158	0.275324	0.80269	9.52e-38	0.46179	6.2e-10	0.0906955	0.251054	0.212273	0.00669097	0.0300115	0.704605	0.307351	6.94e-05
cg06413461	AL160279.1	turquoise	-0.299504	0.00010803	-0.162948	0.0382841	0.786752	2.39e-35	0.73971	2.53e-29	0.0894486	0.257656	0.252695	0.00117784	-0.224818	0.00402461	0.228495	0.00344962
cg06145347	STIP1;STIP1;STIP1;STIP1;STIP1;STIP1;STIP1	turquoise	0.299501	0.00010805	0.296355	0.00012858	-0.662477	7.93e-22	-0.342631	8.08e-06	-0.0147792	0.851926	-0.0960177	0.224193	-0.0226602	0.774709	-0.278026	0.00034074
cg07847482	CES4A;CES4A;CES4A;CES4A;CES4A	turquoise	-0.299485	0.00010815	-0.127648	0.105502	0.735987	6.67e-29	0.475296	1.65e-10	0.077508	0.326912	0.160148	0.0417775	-0.0842927	0.286215	0.505755	6.66e-12
cg08152198	KRTAP12-2;KRTAP12-2	turquoise	-0.299393	0.0001087	0.00068131	0.993135	0.69474	1.14e-24	0.623048	8.51e-19	0.328074	2.03e-05	0.154295	0.0499483	-0.259559	0.00085173	0.305611	7.66e-05
cg01374787	RP11-16E12.2;RP11-16E12.2	turquoise	-0.299277	0.0001094	-0.144162	0.0672135	0.84787	6.04e-46	0.623291	8.18e-19	0.160941	0.0407623	0.247755	0.00147936	-0.105408	0.181891	0.417402	3.28e-08
cg25521581	RNF183;RNF183;RNF183;RNF183	turquoise	-0.299265	0.00010947	-0.0692762	0.381048	0.765089	2.12e-32	0.513996	2.64e-12	0.0507872	0.520987	0.225273	0.00394918	-0.126521	0.108641	0.386699	3.72e-07
cg05882315	MIR372;MIR373;MIR371A	turquoise	-0.299256	0.00010953	-0.0420405	0.595294	0.753978	5.24e-31	0.423254	2.01e-08	0.319979	3.31e-05	0.193817	0.0134637	-0.0465164	0.556673	0.259892	0.00083823
cg00521434	GPR61;GPR61;GPR61	turquoise	-0.299222	0.00010974	-0.165032	0.0358468	0.880236	1.14e-53	0.638622	6.1e-20	0.052564	0.506492	0.230529	0.00316444	-0.139003	0.0777165	0.411579	5.3e-08
cg17765045	AC008269.2	turquoise	-0.299213	0.00010979	-0.211773	0.00682416	0.735004	8.59e-29	0.568343	3.06e-15	-0.180551	0.0214953	0.109302	0.166184	-0.138298	0.079248	0.165539	0.0352735
cg08823182	S100A5;S100A5	turquoise	-0.299098	0.0001105	-0.0621224	0.432263	0.624622	6.56e-19	0.331291	1.66e-05	0.0989956	0.210085	0.213403	0.00639849	0.0813857	0.303217	0.140606	0.0743189
cg10026431	ATG10;ATG10;ATG10;ATG10;ATG10	turquoise	-0.299071	0.00011066	-0.180847	0.0212788	0.767626	9.96e-33	0.530332	3.93e-13	-0.0346138	0.661907	0.21466	0.00608672	-0.074168	0.348251	0.20616	0.00848824
cg07973728	INA	turquoise	-0.299061	0.00011072	-0.147396	0.0612411	0.6692	2.17e-22	0.602694	2.15e-17	-0.0299315	0.705356	0.213778	0.00630406	-0.177252	0.0240408	0.348884	5.37e-06
cg07392319	GSTK1	turquoise	-0.299054	0.00011077	-0.21943	0.00502336	0.764746	2.35e-32	0.648172	1.12e-20	-0.118077	0.13453	0.233042	0.00284157	-0.229684	0.00328033	0.234049	0.0027208
cg18522278	RBM17;RBM17	turquoise	-0.299009	0.00011104	-0.18065	0.0214223	0.713274	1.77e-26	0.555681	1.65e-14	0.0268036	0.734931	0.135676	0.0851649	-0.303617	8.58e-05	0.236217	0.00247638
cg05659265	GNAO1;GNAO1;RP11-461O7.1;GNAO1;GNAO1;GNAO1;GNAO1;GNAO1	turquoise	0.298988	0.00011117	0.262669	0.00073325	-0.57576	1.1e-15	-0.422359	2.16e-08	-0.0082936	0.916578	-0.0908179	0.250412	0.0764826	0.333372	-0.205816	0.00860115
cg26405802	IL22RA1	turquoise	-0.298979	0.00011123	-0.065406	0.408281	0.772891	2.01e-33	0.436296	6.49e-09	0.121869	0.122372	0.174801	0.0260962	-0.018651	0.813766	0.342118	8.35e-06
cg13802686	RP11-309H21.3	turquoise	-0.298823	0.0001122	-0.147717	0.060672	0.800584	2.03e-37	0.436287	6.5e-09	0.1442	0.0671403	0.286474	0.00021924	0.0496969	0.529986	0.364573	1.85e-06
cg07372207	SMYD1;SMYD1;SMYD1	turquoise	-0.298794	0.00011238	-0.185231	0.0182846	0.825936	1.14e-41	0.605306	1.44e-17	-0.0996085	0.207262	0.227173	0.00364728	-0.177019	0.0242301	0.303991	8.4e-05
cg11376470	PPAP2B;PPAP2B;PPAP2B	turquoise	-0.298708	0.00011291	-0.245422	0.00164503	0.75911	1.22e-31	0.643429	2.62e-20	-0.25566	0.00102504	0.141496	0.0724859	-0.24063	0.00203925	0.196809	0.0120673
cg10088187	CES5A	turquoise	0.298677	0.00011311	0.246437	0.00157098	-0.577311	8.86e-16	-0.371886	1.1e-06	0.0598123	0.449608	0.0699596	0.376356	0.199235	0.01103	-0.184038	0.0190605
cg07352586	KIAA1919;RP11-428F8.2	turquoise	0.298677	0.00011311	0.203558	0.00937486	-0.773503	1.66e-33	-0.468991	3.08e-10	0.0269651	0.733394	-0.19818	0.0114712	0.0840093	0.287844	-0.300832	0.00010032
cg01567315	YY1AP1;YY1AP1;YY1AP1;YY1AP1;YY1AP1;YY1AP1;YY1AP1;YY1AP1;YY1AP1;YY1AP1;YY1AP1;YY1AP1;YY1AP1;YY1AP1;YY1AP1;YY1AP1;YY1AP1;YY1AP1;YY1AP1	turquoise	0.29865	0.00011328	0.460124	7.27e-10	-0.464245	4.89e-10	-0.380819	5.76e-07	0.521954	1.06e-12	0.0885209	0.262644	0.270508	0.00049864	-0.0123185	0.876364
cg02304909	SIGLEC7;SIGLEC7	turquoise	-0.298616	0.00011349	-0.152873	0.0521228	0.737165	4.91e-29	0.59655	5.45e-17	-0.0022587	0.977243	0.168371	0.0322154	-0.223845	0.00419061	0.187068	0.0171427
cg11067203	AC091729.8;GPER;C7orf50	turquoise	-0.298582	0.00011371	-0.102846	0.192801	0.836175	1.38e-43	0.504979	7.26e-12	0.174078	0.0267304	0.239033	0.00218857	-0.0337315	0.670014	0.411215	5.46e-08
cg26771258	SNORD46	turquoise	-0.298502	0.00011421	-0.123511	0.11738	0.404372	9.47e-08	0.225186	0.00396352	-0.339554	9.85e-06	0.0953716	0.227341	0.157847	0.044845	0.0318557	0.687375
cg05431684	SNX19;SNX19;SNX19;SNX19;SNX19;SNX19	turquoise	-0.298427	0.00011469	-0.131912	0.0942702	0.860565	9.65e-49	0.525716	6.8e-13	0.102002	0.196499	0.247707	0.00148264	-0.0871218	0.270292	0.325558	2.36e-05
cg19059694	RNY3P1;DMGDH;DMGDH	turquoise	-0.298395	0.00011489	-0.129974	0.0992528	0.79786	5.35e-37	0.489716	3.75e-11	0.18719	0.017069	0.192072	0.0143419	-0.0750518	0.342521	0.310108	5.92e-05
cg24027058	ZC3H15;ZC3H15;ZC3H15;ZC3H15;ZC3H15	turquoise	-0.298287	0.00011558	-0.186989	0.0171909	0.544198	7.17e-14	0.551942	2.68e-14	-0.282732	0.00026699	0.190696	0.0150689	-0.137783	0.0803834	0.0305508	0.699551
cg22116445	RN5S495	turquoise	-0.298248	0.00011583	-0.176735	0.024462	0.778576	3.39e-34	0.617761	2.01e-18	0.0727765	0.357394	0.266903	0.00059625	-0.160968	0.0407286	0.250036	0.00133232
cg01598642	HBG1	turquoise	-0.298235	0.00011591	-0.13549	0.0855989	0.719421	4.12e-27	0.632071	1.88e-19	0.0954066	0.22717	0.163036	0.0381789	-0.250356	0.00131281	0.286355	0.00022062
cg01323792	CAV1;CAV1;CAV1;CAV1;CAV1;CAV1;CAV1	turquoise	0.298156	0.00011642	0.28933	0.00018828	-0.576596	9.8e-16	-0.456669	1.01e-09	0.117199	0.13747	-0.0353674	0.655014	0.342196	8.31e-06	-0.2368	0.00241409
cg10133248	GJD4	turquoise	-0.29811	0.00011672	-0.0748987	0.343509	0.791884	4.25e-36	0.462999	5.52e-10	0.108955	0.167543	0.269721	0.0005186	0.00478394	0.951822	0.398209	1.54e-07
cg00002907	PIP4K2A	turquoise	-0.298022	0.00011729	-0.333793	1.42e-05	0.544218	7.15e-14	0.348576	5.48e-06	-0.42133	2.36e-08	0.12694	0.107465	0.00714603	0.928088	0.132507	0.092783
cg01192291	ZKSCAN4;ZKSCAN4;ZKSCAN4	turquoise	-0.298019	0.00011731	-0.08431	0.286116	0.410511	5.78e-08	0.113396	0.150789	0.03076	0.697594	0.134444	0.0880652	0.137245	0.0815837	0.0858448	0.277403
cg05038268	KDM2A	turquoise	0.297854	0.00011838	0.305417	7.75e-05	-0.553573	2.17e-14	-0.545487	6.1e-14	-0.0373973	0.636591	-0.0053988	0.945639	0.350479	4.83e-06	-0.260988	0.00079526
cg11021822	RND1;RND1	turquoise	-0.297815	0.00011864	-0.15662	0.046557	0.604782	1.56e-17	0.441787	3.98e-09	-0.211795	0.00681814	0.143452	0.0685865	0.0149226	0.850506	0.188767	0.0161423
cg11046864	RP11-809C18.3	turquoise	-0.297791	0.0001188	-0.228361	0.00346933	0.762813	4.16e-32	0.404052	9.71e-08	0.00985705	0.900926	0.186233	0.0176538	-0.0035172	0.964569	0.394999	1.97e-07
cg16346470	U6	turquoise	-0.297776	0.0001189	-0.176313	0.0248112	0.802192	1.14e-37	0.694239	1.27e-24	0.185492	0.0181184	0.232867	0.00286305	-0.239708	0.00212429	0.363307	2.02e-06
cg15236240	POLR3A	turquoise	-0.297772	0.00011892	-0.200981	0.0103328	0.79681	7.74e-37	0.56874	2.9e-15	0.0173968	0.826084	0.212918	0.00652261	-0.13764	0.0807017	0.390951	2.69e-07
cg11051809	KBTBD10;KBTBD10	turquoise	-0.297683	0.00011951	-0.0690226	0.382798	0.849584	2.62e-46	0.532842	2.9e-13	0.368683	1.38e-06	0.285624	0.00022933	-0.0723877	0.359975	0.47897	1.14e-10
cg22291224	PLEKHO1;PLEKHO1;PLEKHO1;PLEKHO1	turquoise	-0.297607	0.00012001	-0.210732	0.0071088	0.699232	4.27e-25	0.61644	2.49e-18	-0.0429895	0.587005	0.0593616	0.453037	-0.401442	1.19e-07	0.226916	0.0036869
cg20161468	RP4-809F18.1	turquoise	-0.297589	0.00012013	-0.0774529	0.327257	0.713937	1.51e-26	0.459072	8.04e-10	0.0623088	0.43088	0.27234	0.00045491	0.0445984	0.573074	0.311747	5.38e-05
cg13826570	POU2F1;POU2F1;POU2F1;POU2F1;POU2F1;POU2F1;POU2F1;POU2F1;POU2F1	turquoise	-0.297492	0.00012077	0.100627	0.202629	0.457618	9.23e-10	0.446772	2.53e-09	0.232966	0.00285092	0.136857	0.0824572	-0.144033	0.0674614	0.0826648	0.295656
cg15420071	EPHX2;EPHX2;EPHX2;EPHX2;EPHX2;EPHX2;EPHX2;EPHX2;EPHX2	turquoise	-0.297486	0.00012082	-0.128478	0.103238	0.456544	1.02e-09	0.485248	5.98e-11	0.132414	0.0930135	0.12651	0.108672	-0.2643	0.00067735	-0.0015106	0.984779
cg05180206	AC009120.4;AC009120.4;AC009120.4	turquoise	-0.297453	0.00012103	-0.145861	0.064018	0.811918	3.07e-39	0.578067	7.97e-16	0.18774	0.0167411	0.295152	0.00013735	-0.0355104	0.653709	0.330571	1.74e-05
cg21589005	RP1-5O6.6;TMEM184B	turquoise	-0.297398	0.0001214	-0.0377928	0.633028	0.812467	2.49e-39	0.481173	9.09e-11	0.168285	0.0323042	0.190531	0.0151583	-0.035084	0.657603	0.412536	4.9e-08
cg09936218	TRGV11	turquoise	-0.297379	0.00012153	-0.2872	0.00021095	0.669216	2.16e-22	0.627731	3.91e-19	-0.181334	0.0209263	0.0293557	0.710768	-0.354399	3.71e-06	0.165611	0.0351938
cg26716587	AC005075.5;AC003991.3	turquoise	-0.297355	0.00012169	-0.259135	0.00086915	0.631302	2.14e-19	0.626061	5.17e-19	-0.27864	0.00033014	0.132605	0.0925382	-0.224817	0.00402477	-0.0092261	0.907238
cg24341448	HIVEP3;HIVEP3;HIVEP3	turquoise	-0.297351	0.00012172	-0.0978492	0.215439	0.803936	6.05e-38	0.579375	6.63e-16	0.22623	0.00379441	0.233756	0.00275546	-0.256095	0.00100419	0.448288	2.2e-09
cg06624291	NKX2-2	turquoise	0.297343	0.00012177	0.298225	0.00011598	-0.694158	1.29e-24	-0.648254	1.11e-20	0.0499628	0.527784	-0.0924648	0.241888	0.312377	5.19e-05	-0.221408	0.00463347
cg14735087	RP4-800G7.2;RP4-800G7.2;RP4-800G7.2;RP4-800G7.2;ZNF783;ZNF783	turquoise	-0.29719	0.0001228	-0.0955505	0.226466	0.847709	6.52e-46	0.642229	3.24e-20	0.126266	0.109361	0.200289	0.0106046	-0.235671	0.00253598	0.283674	0.00025413
cg07856714	COMP;COMP;COMP	turquoise	0.297177	0.00012289	0.304738	8.05e-05	-0.628479	3.45e-19	-0.593417	8.7e-17	-0.0223829	0.777394	-0.128868	0.102188	0.276091	0.00037622	-0.168326	0.0322621
cg10783026	SOD3	turquoise	-0.297156	0.00012303	-0.193378	0.0136801	0.557226	1.35e-14	0.333287	1.47e-05	-0.133242	0.0909701	0.105867	0.179985	-0.0120738	0.8788	0.16019	0.0417238
cg24130798	EFCAB6	turquoise	-0.297152	0.00012306	-0.142223	0.0710168	0.781589	1.29e-34	0.709152	4.59e-26	0.176508	0.0246497	0.237553	0.00233578	-0.268756	0.00054406	0.323684	2.65e-05
cg08892155	ATXN2;ATXN2;ATXN2	turquoise	-0.297146	0.0001231	-0.0222002	0.779163	0.803814	6.33e-38	0.451569	1.63e-09	0.331045	1.69e-05	0.26118	0.00078793	-0.0344256	0.663633	0.461262	6.52e-10
cg03628122	RFWD3	turquoise	-0.297134	0.00012318	-0.195007	0.0128921	0.782512	9.58e-35	0.504999	7.24e-12	0.0138336	0.861301	0.143963	0.0675954	-0.144611	0.0663561	0.377199	7.51e-07
cg12382480	GPR183;UBAC2;UBAC2;UBAC2;UBAC2	turquoise	-0.297109	0.00012336	-0.105784	0.180327	0.73394	1.13e-28	0.627482	4.08e-19	0.226322	0.00377977	0.196719	0.0121073	-0.326768	2.2e-05	0.34705	6.06e-06
cg14172562	KL;KL	turquoise	0.297109	0.00012336	0.228224	0.00348943	-0.714981	1.18e-26	-0.655397	3e-21	0.058092	0.462775	-0.189402	0.015782	0.241669	0.00194715	-0.21246	0.00664179
cg10967041	SNORA72	turquoise	-0.297084	0.00012352	-0.101216	0.199986	0.785294	3.86e-35	0.41388	4.39e-08	0.260083	0.00083061	0.221538	0.00460878	-0.0839544	0.28816	0.37716	7.53e-07
cg14760714	RPUSD2;RPUSD2;RPUSD2	turquoise	0.297056	0.00012372	0.190243	0.0153152	-0.592958	9.31e-17	-0.355999	3.33e-06	-0.022815	0.773212	-0.202574	0.009731	0.0990223	0.209961	-0.303805	8.49e-05
cg13997310	FAM83A;FAM83A;FAM83A;FAM83A;FAM83A;U3	turquoise	-0.297027	0.00012391	-0.154951	0.0489708	0.834206	3.3e-43	0.594424	7.49e-17	0.0940802	0.233726	0.316595	4.05e-05	-0.140557	0.0744212	0.423887	1.9e-08
cg05963136	IGFL3	turquoise	-0.297025	0.00012393	-0.0589723	0.456011	0.784389	5.2e-35	0.616207	2.59e-18	0.205294	0.00877465	0.199224	0.0110347	-0.167289	0.0333561	0.268174	0.00056
cg16047053	OR1S2	turquoise	-0.297003	0.00012408	-0.0731308	0.355052	0.590823	1.28e-16	0.308381	6.54e-05	0.027543	0.727903	0.150913	0.055247	0.162887	0.0383582	0.167461	0.0331723
cg08496872	KIF1B;KIF1B;KIF1B;KIF1B	turquoise	-0.296973	0.00012428	0.0198778	0.801761	0.440498	4.47e-09	0.339194	1.01e-05	0.164151	0.0368603	0.0786514	0.319805	-0.130434	0.0980527	0.0280799	0.722813
cg04326813	Y_RNA;RP11-414K1.3;ST8SIA6;RP11-414K1.3;RP11-414K1.3;RP11-414K1.3	turquoise	-0.296966	0.00012433	-0.138116	0.0796481	0.83276	6.21e-43	0.542107	9.32e-14	0.227415	0.00361042	0.268599	0.00054833	-0.0610134	0.440542	0.40835	6.88e-08
cg11268051	AC006465.3;AC006465.3;AC006465.3;AC006465.3;AC006465.3	turquoise	-0.296965	0.00012434	-0.0814681	0.302727	0.677989	3.78e-23	0.515647	2.19e-12	0.130704	0.0973534	0.103271	0.190958	-0.396149	1.81e-07	0.32669	2.21e-05
cg21208174	PIGS;PIGS;PIGS	turquoise	-0.296767	0.0001257	-0.232239	0.00294141	0.691176	2.45e-24	0.447089	2.46e-09	-0.231489	0.00303737	0.166713	0.0339777	-0.0278317	0.725165	0.32919	1.89e-05
cg25662640	RP11-519M16.1;RP11-519M16.1;RP11-422J15.1;RP11-422J15.1	turquoise	-0.296651	0.00012651	-0.168222	0.0323702	0.626574	4.75e-19	0.643316	2.68e-20	-0.076192	0.335218	0.169325	0.0312365	-0.193516	0.0136118	0.0869247	0.271381
cg25287273	TGFBI;TGFBI;TGFBI;TGFBI;TGFBI;TGFBI;TGFBI	turquoise	-0.296595	0.0001269	-0.170648	0.0299218	0.590839	1.27e-16	0.553155	2.29e-14	0.0300717	0.704041	0.216998	0.00554279	-0.244014	0.00175296	0.231321	0.00305936
cg24355665	KIAA1324L;KIAA1324L;KIAA1324L	turquoise	-0.296589	0.00012694	-0.166002	0.0347579	0.789852	8.46e-36	0.724676	1.15e-27	0.132283	0.0933418	0.260647	0.00080839	-0.232283	0.00293585	0.311684	5.4e-05
cg12658304	DLGAP4;DLGAP4;DLGAP4;DLGAP4;DLGAP4;DLGAP4;DLGAP4;DLGAP4	turquoise	-0.296567	0.00012709	-0.105293	0.18237	0.866199	4.51e-50	0.517303	1.81e-12	0.153024	0.0518885	0.267518	0.00057844	-0.0665289	0.400264	0.388547	3.23e-07
cg12645543	U6	turquoise	-0.296526	0.00012738	-0.144225	0.0670928	0.862059	4.34e-49	0.625189	5.98e-19	0.200635	0.010468	0.269256	0.00053073	-0.146303	0.0632089	0.442151	3.85e-09
cg13693143	MIR206	turquoise	-0.296523	0.0001274	-0.172571	0.0280944	0.807923	1.39e-38	0.469682	2.88e-10	0.162747	0.0385267	0.282754	0.00026668	0.0138295	0.861342	0.356332	3.26e-06
cg21456399	DNER;DNER	turquoise	-0.296399	0.00012827	0.0809841	0.305617	0.578831	7.16e-16	0.448582	2.14e-09	0.347819	5.76e-06	0.268714	0.00054522	-0.125543	0.111423	0.25464	0.00107543
cg16851115	ESD;ESD	turquoise	0.296285	0.00012908	0.278094	0.00033954	-0.618016	1.93e-18	-0.380402	5.94e-07	0.108934	0.167623	-0.0532807	0.500706	0.103272	0.190955	-0.167754	0.0328618
cg14004915	RIN2;RIN2;RIN2;RIN2	turquoise	-0.296251	0.00012932	-0.12299	0.118946	0.828032	4.73e-42	0.562405	6.8e-15	0.221221	0.00466915	0.200178	0.0106487	-0.157883	0.0447959	0.373376	9.9e-07
cg21291881	AC006042.6;ICA1;ICA1;ICA1;ICA1	turquoise	-0.296142	0.0001301	-0.134544	0.0878271	0.787209	2.05e-35	0.53316	2.79e-13	0.0827846	0.294954	0.293987	0.00014639	-0.104682	0.184937	0.35362	3.91e-06
cg23481195	DNAJC16;DNAJC16;DNAJC16;DNAJC16;DNAJC16;DNAJC16	turquoise	-0.295994	0.00013116	-0.13916	0.0773783	0.810332	5.62e-39	0.503819	8.25e-12	0.127393	0.106207	0.32074	3.17e-05	-0.0645181	0.414687	0.341844	8.5e-06
cg00111505	snoU13	turquoise	0.295966	0.00013136	0.248534	0.00142758	-0.548066	4.4e-14	-0.541828	9.64e-14	0.225317	0.00394195	0.0496278	0.530558	0.431183	1.02e-08	-0.142269	0.0709243
cg14670510	RP11-687M24.5;PKNOX2;PKNOX2;PKNOX2;PKNOX2;PKNOX2;PKNOX2;PKNOX2;PKNOX2	turquoise	-0.295932	0.00013161	-0.270856	0.00049005	0.684694	9.57e-24	0.691305	2.38e-24	-0.173293	0.0274333	0.117584	0.136175	-0.351426	4.53e-06	0.171522	0.0290795
cg09370296	AP4M1;AP4M1;AP4M1;AP4M1	turquoise	-0.295854	0.00013217	-0.116478	0.139925	0.566936	3.7e-15	0.387836	3.41e-07	-0.0325559	0.680875	0.207084	0.00819165	0.0214258	0.786679	0.143675	0.0681519
cg14364066	SUDS3;SUDS3	turquoise	-0.295679	0.00013345	-0.104081	0.187483	0.610613	6.29e-18	0.375137	8.72e-07	0.0158132	0.841698	0.19285	0.0139444	-0.0097207	0.90229	0.297538	0.00012047
cg15223864	MED4;MED4;MED4;MED4	turquoise	-0.295645	0.00013369	-0.0601904	0.446743	0.765733	1.75e-32	0.4741	1.86e-10	0.0444596	0.574269	0.225417	0.00392552	-0.0435012	0.582558	0.335495	1.28e-05
cg21107950	SNORD60	turquoise	-0.295644	0.00013371	-0.248945	0.00140095	0.707142	7.26e-26	0.507672	5.38e-12	-0.260364	0.00081947	0.191849	0.0144573	0.00263994	0.973403	0.283079	0.00026218
cg02684667	LTA4H;LTA4H;LTA4H;LTA4H;LTA4H	turquoise	-0.295617	0.0001339	-0.202354	0.00981216	0.625814	5.39e-19	0.363711	1.96e-06	-0.281434	0.00028569	0.0808639	0.306338	-0.0450846	0.568895	0.243103	0.00182617
cg13113121	AC011239.1;KLHL29	turquoise	-0.295516	0.00013464	-0.173879	0.0269073	0.45586	1.09e-09	0.223844	0.0041908	0.0891774	0.259107	0.106424	0.17769	0.0062703	0.936881	0.107973	0.171428
cg07792332	AC009965.2	turquoise	-0.29549	0.00013484	-0.176749	0.0244508	0.73582	6.96e-29	0.47287	2.1e-10	-0.177673	0.0237025	0.249059	0.0013936	0.110884	0.160101	0.266577	0.00060588
cg25020987	AJ006998.2	turquoise	-0.295454	0.0001351	-0.178345	0.0231702	0.55283	2.39e-14	0.52867	4.79e-13	-0.1328	0.0920561	0.124294	0.115057	-0.148855	0.0586918	0.122859	0.119341
cg08846467	LA16c-425C2.1;IFT140;LA16c-395F10.2;IFT140;IFT140	turquoise	-0.295442	0.00013519	-0.206579	0.00835269	0.774524	1.21e-33	0.635103	1.12e-19	-0.0931423	0.238441	0.232486	0.00291031	-0.135788	0.0849061	0.308297	6.57e-05
cg04041513	DISC1-IT1;DISC1	turquoise	-0.295422	0.00013534	-0.223185	0.00430656	0.552154	2.61e-14	0.486916	5.03e-11	-0.171	0.0295802	0.100456	0.203402	-0.136778	0.0826377	0.142803	0.0698604
cg17393936	SNORD112;MEG3;MEG3;MEG3;MEG3;MEG3;MEG3;MEG3;MEG3;MEG3;MEG3;MEG3;MEG3;MEG3;RP11-123M6.2;MEG3;MEG3;MEG3	turquoise	-0.295418	0.00013537	-0.306168	7.42e-05	0.763685	3.22e-32	0.580136	5.95e-16	-0.184798	0.0185632	0.252152	0.00120801	-0.155707	0.047865	0.238851	0.00220623
cg08295400	RP4-650F12.2;RP4-650F12.2;RP4-650F12.2	turquoise	-0.29539	0.00013558	-0.172535	0.0281279	0.576244	1.03e-15	0.589155	1.63e-16	-0.175011	0.0259141	0.168008	0.0325938	-0.16098	0.0407135	0.123317	0.117961
cg26586567	CSMD1;CSMD1	turquoise	-0.295374	0.0001357	-0.241645	0.00194924	0.6618	9.02e-22	0.635406	1.06e-19	-0.124553	0.114293	0.23062	0.00315218	-0.184077	0.0190345	0.186854	0.0172726
cg11250692	PFKP;PFKP;PFKP	turquoise	-0.295366	0.00013576	-0.205743	0.00862526	0.711155	2.89e-26	0.417098	3.36e-08	-0.0816999	0.301348	0.170137	0.0304243	0.0105897	0.893605	0.264989	0.00065496
cg11354777	AC007422.1	turquoise	-0.295361	0.00013579	-0.233146	0.00282891	0.797079	7.04e-37	0.488019	4.48e-11	-0.0791731	0.316596	0.236587	0.00243669	-0.0159944	0.839907	0.272455	0.00045228
cg06885414	snoU109	turquoise	-0.295258	0.00013656	-0.160589	0.0412108	0.777819	4.31e-34	0.536328	1.9e-13	-0.0778416	0.324828	0.175776	0.0252613	-0.0640569	0.418038	0.346233	6.39e-06
cg24174988	BTBD8;BTBD8;BTBD8	turquoise	0.295197	0.00013702	0.296814	0.00012538	-0.574229	1.36e-15	-0.53353	2.67e-13	0.228504	0.00344844	-0.0992236	0.209031	0.217031	0.0055353	-0.0904068	0.252572
cg16589193	RALGDS;RALGDS;RALGDS;RALGDS;RALGDS	turquoise	-0.295166	0.00013725	-0.114789	0.1458	0.755158	3.76e-31	0.455458	1.13e-09	0.140904	0.0737012	0.25226	0.00120192	-0.0536604	0.497654	0.310233	5.88e-05
cg19777255	CSNK1G3;CSNK1G3;Y_RNA;CSNK1G3	turquoise	-0.29512	0.0001376	-0.219174	0.00507589	0.783612	6.7e-35	0.741389	1.62e-29	0.0425282	0.591027	0.187145	0.0170961	-0.360725	2.41e-06	0.297245	0.00012243
cg14254129	SORBS2;SORBS2;SORBS2;SORBS2;SORBS2;SORBS2;SORBS2;SORBS2;SORBS2;SORBS2;SORBS2;SORBS2;SORBS2;SORBS2;SORBS2;SORBS2;SORBS2;SORBS2;SORBS2;SORBS2;SORBS2;SORBS2;SORBS2;SORBS2;SORBS2;SORBS2;SORBS2;SORBS2;SORBS2;SORBS2;SORBS2;SORBS2;SORBS2;SORBS2;SORBS2;SORBS2;SORBS2;SORBS2;SORBS2;SORBS2	turquoise	-0.2951	0.00013775	-0.152281	0.0530509	0.745059	6.09e-30	0.58364	3.61e-16	-0.107925	0.171619	0.220548	0.00479953	-0.153894	0.050554	0.254241	0.00109576
cg19565757	PAIP1;PAIP1;PAIP1;PAIP1;PAIP1;PAIP1;PAIP1;PAIP1;PAIP1;PAIP1	turquoise	0.2951	0.00013775	0.278754	0.00032821	-0.606862	1.13e-17	-0.277994	0.0003413	0.111441	0.157999	-0.0697743	0.377625	-0.0258527	0.744002	-0.240725	0.00203071
cg14331614	KIAA1109	turquoise	-0.295087	0.00013784	-0.101828	0.197265	0.760825	7.42e-32	0.640433	4.45e-20	0.186903	0.0172429	0.205443	0.00872477	-0.30801	6.68e-05	0.338121	1.08e-05
cg05488527	U6;SLC39A10;SLC39A10;SLC39A10;SLC39A10;SLC39A10;SLC39A10;SLC39A10;SLC39A10	turquoise	-0.295058	0.00013806	-0.125834	0.11059	0.753521	5.96e-31	0.3769	7.67e-07	-0.0305276	0.699768	0.284337	0.00024543	0.176888	0.0243367	0.218199	0.00528048
cg19671084	RCAN2;RCAN2;RCAN2	turquoise	-0.295049	0.00013813	-0.116055	0.141381	0.885566	3.72e-55	0.587051	2.21e-16	0.142562	0.0703385	0.331875	1.6e-05	-0.0621987	0.431696	0.441118	4.22e-09
cg27575035	RP11-63G10.2;RP4-794H19.2;RP4-794H19.2	turquoise	-0.294982	0.00013864	-0.170076	0.030484	0.819262	1.74e-40	0.663938	6e-22	0.0688539	0.383965	0.258976	0.00087578	-0.189696	0.0156172	0.294153	0.00014507
cg11175477	RAD9B;RAD9B;RAD9B;RAD9B;RAD9B;VPS29;VPS29;VPS29;RAD9B;VPS29;VPS29;VPS29;VPS29;VPS29;VPS29;RAD9B;RAD9B	turquoise	0.294851	0.00013963	0.177004	0.0242419	-0.701609	2.52e-25	-0.483783	6.96e-11	-0.13967	0.076289	-0.13333	0.0907545	0.147566	0.0609396	-0.432204	9.3e-09
cg21756220	AC079305.11;AC079305.11	turquoise	-0.294832	0.00013978	-0.149573	0.0574702	0.780146	2.05e-34	0.575187	1.19e-15	-0.0751505	0.341885	0.184604	0.0186891	-0.153542	0.0510899	0.374879	8.88e-07
cg01523799	AK4;AK4;AK4;AK4;AK4;AK4;AK4;AK4;AK4	turquoise	0.294732	0.00014055	0.269723	0.00051855	-0.513615	2.76e-12	-0.356826	3.15e-06	0.275274	0.00039219	-0.0391729	0.620657	0.106081	0.179099	0.0676807	0.392138
cg09617296	LINC00449;TM9SF2;TM9SF2;TM9SF2	turquoise	0.29471	0.00014072	0.122724	0.119753	-0.743935	8.24e-30	-0.41144	5.36e-08	-0.0657021	0.406158	-0.202488	0.00976287	0.0188453	0.811862	-0.345937	6.51e-06
cg11972598	PHRF1;PHRF1;PHRF1	turquoise	-0.294627	0.00014136	-0.303882	8.45e-05	0.57667	9.7e-16	0.400048	1.33e-07	-0.260802	0.0008024	0.0884156	0.263215	-0.0839442	0.288219	0.0850201	0.282062
cg17351418	CTD-2252P21.1	turquoise	-0.294455	0.00014269	-0.109883	0.163931	0.813542	1.65e-39	0.462224	5.95e-10	0.0535106	0.498857	0.23947	0.00214683	0.00153773	0.984506	0.296056	0.00013072
cg00625131	SS18;SS18;SS18;SS18;SS18	turquoise	0.294412	0.00014303	0.221283	0.00465719	-0.842317	8.41e-45	-0.572568	1.71e-15	0.00669689	0.932597	-0.210517	0.00716874	0.210319	0.00722455	-0.382456	5.1e-07
cg25751974	FMNL2;FMNL2	turquoise	-0.294409	0.00014305	-0.0608058	0.442101	0.72787	5.22e-28	0.373523	9.79e-07	-0.0661137	0.403217	0.233696	0.0027626	0.123185	0.118357	0.282618	0.00026858
cg10292915	OR2AG2	turquoise	-0.294368	0.00014338	-0.198356	0.0113964	0.775733	8.3e-34	0.543742	7.59e-14	0.0012486	0.987419	0.170425	0.0301398	-0.125526	0.111471	0.291501	0.00016752
cg22549879	RP11-566E18.3	turquoise	-0.294222	0.00014452	-0.163	0.0382218	0.770528	4.14e-33	0.464151	4.94e-10	0.0454699	0.565594	0.252051	0.00121366	-0.0482387	0.54214	0.348031	5.68e-06
cg24977308	Y_RNA	turquoise	-0.294216	0.00014457	-0.0421542	0.594298	0.643277	2.69e-20	0.419497	2.75e-08	-0.0219048	0.782029	0.16957	0.0309898	-0.0061722	0.937866	0.167717	0.0329011
cg06483739	RCN1;RP1-65P5.3;RCN1;RCN1;RCN1	turquoise	-0.294156	0.00014504	-0.227701	0.00356716	0.689835	3.25e-24	0.406167	8.2e-08	-0.166757	0.0339299	0.255971	0.00101012	0.151258	0.0546854	0.230141	0.00321716
cg21436342	AP001422.3;AP001422.3;TMPRSS3	turquoise	-0.29413	0.00014525	-0.182975	0.0197762	0.8121	2.86e-39	0.64434	2.23e-20	-0.0085672	0.913837	0.33828	1.07e-05	-0.0698063	0.377406	0.309403	6.17e-05
cg23461870	AC104801.1	turquoise	0.294114	0.00014537	0.339008	1.02e-05	-0.548885	3.96e-14	-0.425176	1.7e-08	0.213724	0.00631772	0.0938507	0.234873	0.177409	0.023914	-0.0169105	0.830871
cg20224285	ITIH1;ITIH1;ITIH1;ITIH1	turquoise	-0.294062	0.00014578	-0.154248	0.0500197	0.785475	3.64e-35	0.535297	2.16e-13	-0.0129849	0.869733	0.161959	0.0394894	-0.12356	0.117233	0.221193	0.00467449
cg04111760	SNORD112;PINX1	turquoise	-0.293999	0.00014629	-0.0650205	0.411055	0.717519	6.49e-27	0.640306	4.55e-20	0.199203	0.0110434	0.173009	0.027692	-0.396947	1.7e-07	0.335661	1.26e-05
cg13761842	USP31;USP31	turquoise	-0.293993	0.00014634	-0.11888	0.131881	0.727156	6.24e-28	0.504824	7.38e-12	0.108476	0.169428	0.311458	5.48e-05	0.0408972	0.60535	0.211189	0.00698251
cg02737861	SLC6A1-AS1;SLC6A1	turquoise	-0.293935	0.0001468	-0.202115	0.00990129	0.769233	6.14e-33	0.630763	2.35e-19	0.0792982	0.315829	0.261304	0.00078326	-0.108928	0.167647	0.364426	1.87e-06
cg01469823	G3BP2;G3BP2;G3BP2;G3BP2;USO1	turquoise	0.293909	0.00014701	0.252977	0.00116246	-0.76832	8.09e-33	-0.514316	2.55e-12	0.0284407	0.7194	-0.194	0.0133743	0.114609	0.14644	-0.375255	8.64e-07
cg24085786	ZIC1;ZIC1;ZIC1	turquoise	-0.29387	0.00014732	-0.222135	0.00449708	0.585811	2.65e-16	0.606169	1.26e-17	-0.323971	2.6e-05	0.109982	0.163549	-0.143996	0.0675328	-0.0076089	0.923444
cg03126567	XXyac-YX65C7_A.3	turquoise	-0.293859	0.00014741	-0.226072	0.00381963	0.760075	9.23e-32	0.57578	1.1e-15	-0.0513912	0.516036	0.205542	0.0086919	-0.174584	0.0262846	0.339295	1e-05
cg25768750	CRNKL1;C20orf26;C20orf26	turquoise	-0.293774	0.00014809	-0.146419	0.0629967	0.775008	1.04e-33	0.695122	1.05e-24	0.0330568	0.676239	0.241361	0.00197406	-0.308959	6.33e-05	0.341065	8.94e-06
cg11380532	DSN1;DSN1;DSN1;DSN1;DSN1;DSN1;DSN1;DSN1;DSN1;DSN1;DSN1;DSN1	turquoise	-0.293664	0.00014898	0.0327571	0.679012	0.470717	2.6e-10	0.381077	5.65e-07	0.54464	6.78e-14	0.0842153	0.286659	-0.216362	0.00568629	0.277725	0.00034604
cg18493371	C17orf85;C17orf85;C17orf85	turquoise	-0.293633	0.00014923	-0.151268	0.0546697	0.868832	1.03e-50	0.514691	2.44e-12	0.11127	0.158643	0.2478	0.00147635	-0.0575119	0.467262	0.409023	6.52e-08
cg01118599	ELOVL5;ELOVL5;ELOVL5;ELOVL5;ELOVL5;ELOVL5	turquoise	0.293605	0.00014946	0.203517	0.00938978	-0.601902	2.43e-17	-0.550287	3.31e-14	0.0872883	0.269374	-0.0322869	0.68337	0.458231	8.71e-10	-0.212407	0.00665552
cg01373151	CELF6;CELF6;CELF6;RP11-106M3.3;RP11-106M3.2;CELF6	turquoise	0.293592	0.00014957	0.20645	0.00839402	-0.448827	2.1e-09	-0.396531	1.75e-07	0.110912	0.159994	0.0219297	0.781787	0.272527	0.00045065	-0.0771217	0.329336
cg21676191	ESRRG;ESRRG;ESRRG;ESRRG;ESRRG;ESRRG;ESRRG;ESRRG;ESRRG;ESRRG;ESRRG;ESRRG	turquoise	-0.293564	0.0001498	-0.229162	0.00335372	0.600064	3.21e-17	0.642063	3.34e-20	-0.190518	0.0151656	0.26547	0.00063973	-0.12982	0.0996575	0.149203	0.0580974
cg20138429	RP11-557H15.4;RP11-557H15.4	turquoise	-0.293538	0.00015	-0.199721	0.0108319	0.608324	9.01e-18	0.612778	4.47e-18	-0.225329	0.00393989	0.103227	0.191149	-0.292915	0.00015518	0.173695	0.0270717
cg08409465	FGF5;FGF5	turquoise	0.293498	0.00015034	0.323249	2.72e-05	-0.444227	3.19e-09	-0.39412	2.11e-07	0.196087	0.0123921	-0.0289981	0.714138	0.087631	0.267491	0.0193579	0.806843
cg04779860	EBF3	turquoise	0.293472	0.00015055	0.270837	0.00049053	-0.539188	1.34e-13	-0.54374	7.6e-14	0.0185448	0.814807	0.103867	0.188397	0.316418	4.09e-05	-0.22996	0.00324211
cg23979049	MYO5A;MYO5A;MYO5A;RP11-430B1.4	turquoise	-0.293453	0.0001507	-0.196774	0.0120829	0.771862	2.75e-33	0.548421	4.21e-14	-0.0122297	0.877247	0.238723	0.00221874	-0.0994548	0.207967	0.359115	2.69e-06
cg16612083	OLFM3;OLFM3;OLFM3;OLFM3;OLFM3	turquoise	-0.293449	0.00015074	0.0386844	0.625024	0.651996	5.61e-21	0.591941	1.08e-16	0.398971	1.45e-07	0.198769	0.011223	-0.292946	0.00015491	0.292581	0.00015801
cg03712843	STOML3;STOML3	turquoise	-0.29343	0.00015089	-0.157501	0.045323	0.782906	8.43e-35	0.521901	1.06e-12	-0.0652016	0.409751	0.241804	0.00193547	-0.003495	0.964793	0.159443	0.0426991
cg19299162	SERPINB13;SERPINB13;SERPINB13;SERPINB13;SERPINB13	turquoise	-0.293412	0.00015104	-0.21398	0.00625363	0.796915	7.46e-37	0.728453	4.52e-28	0.0552131	0.485278	0.243981	0.00175553	-0.256241	0.0009973	0.223973	0.00416848
cg25722772	BPIFC;BPIFC;BPIFC	turquoise	-0.293378	0.00015131	-0.135852	0.0847574	0.692298	1.93e-24	0.599548	3.47e-17	-0.0090095	0.909407	0.174294	0.0265392	-0.313477	4.87e-05	0.154681	0.049371
cg10766613	IP6K2;IP6K2	turquoise	-0.293378	0.00015132	-0.0990688	0.209746	0.724326	1.25e-27	0.504632	7.54e-12	0.175783	0.0252551	0.193371	0.0136834	-0.105874	0.179953	0.317575	3.82e-05
cg11707208	POSTN;POSTN;POSTN	turquoise	-0.293235	0.0001525	-0.168166	0.0324289	0.718296	5.39e-27	0.660321	1.19e-21	-0.115685	0.14266	0.227692	0.00356851	-0.195538	0.0126442	0.196641	0.0121421
cg18607961	CCDC88C;CCDC88C	turquoise	-0.293154	0.00015317	-0.199284	0.0110101	0.788385	1.38e-35	0.543471	7.86e-14	0.0470983	0.551742	0.191414	0.0146855	-0.159952	0.0420321	0.364867	1.81e-06
cg19540522	RP11-77G23.2	turquoise	-0.29314	0.00015329	-0.151532	0.0542441	0.691091	2.49e-24	0.656415	2.48e-21	-0.116441	0.140051	0.238698	0.00222113	-0.206242	0.0084614	0.165243	0.0356071
cg24682159	KLC1;RP11-894P9.2	turquoise	-0.293136	0.00015332	-0.0244104	0.757828	0.735303	7.95e-29	0.521529	1.11e-12	0.355297	3.49e-06	0.314548	4.57e-05	-0.0791592	0.316681	0.280913	0.00029353
cg23876006	U6	turquoise	-0.293103	0.0001536	-0.190347	0.0152586	0.727723	5.42e-28	0.633135	1.57e-19	-0.151485	0.0543203	0.296933	0.00012456	-0.151706	0.0539644	0.222307	0.0044654
cg18735214	CRIP3;CRIP3;CRIP3	turquoise	0.293088	0.00015373	0.204465	0.00905697	-0.557985	1.22e-14	-0.45511	1.17e-09	-0.0401846	0.611656	-0.0948897	0.229709	0.146893	0.0621395	-0.138327	0.079186
cg16658140	RP11-44F14.2;RP11-44F14.2	turquoise	-0.293044	0.00015409	-0.0610279	0.440432	0.718981	4.58e-27	0.63093	2.28e-19	0.085008	0.282131	0.150689	0.0556134	-0.253521	0.00113331	0.275988	0.00037819
cg08618097	7SK	turquoise	-0.293019	0.0001543	-0.135651	0.0852246	0.844747	2.69e-45	0.555813	1.62e-14	0.140867	0.0737788	0.271891	0.0004653	-0.0688295	0.384134	0.428444	1.29e-08
cg22866825	PHAX;PHAX;PHAX;PHAX	turquoise	0.293002	0.00015444	0.0936312	0.235975	-0.326855	2.18e-05	-0.273071	0.00043847	0.0922874	0.242797	-0.0232512	0.768996	0.0484901	0.540035	0.0813774	0.303267
cg06657841	RP11-480O10.1	turquoise	-0.293001	0.00015445	-0.198123	0.0114951	0.762581	4.45e-32	0.410305	5.87e-08	0.0637683	0.420142	0.343396	7.69e-06	0.179102	0.0225833	0.272647	0.00044794
cg18518645	LZTS1;LZTS1;LZTS1	turquoise	-0.292929	0.00015506	-0.127289	0.106495	0.789311	1.02e-35	0.478731	1.17e-10	0.0991122	0.209546	0.227114	0.00365636	-0.0441971	0.576534	0.354653	3.65e-06
cg02240578	ARL13B;ARL13B;ARL13B;ARL13B;ARL13B;ARL13B;ARL13B;ARL13B;ARL13B	turquoise	-0.292815	0.00015602	-0.0939235	0.234509	0.537794	1.59e-13	0.498909	1.41e-11	-0.112075	0.155631	0.183056	0.0197209	-0.0210804	0.790038	0.0759319	0.336874
cg19484141	SMUG1;SMUG1;SMUG1;SMUG1;SMUG1;SMUG1	turquoise	-0.292808	0.00015608	-0.214144	0.00621302	0.792805	3.1e-36	0.488658	4.19e-11	-0.115038	0.144924	0.24409	0.00174697	-0.0724422	0.359612	0.215547	0.00587491
cg07110981	AP000619.5;RP11-725K16.4	turquoise	-0.292733	0.00015671	-0.212117	0.00673221	0.753723	5.63e-31	0.717833	6.02e-27	-0.0662077	0.402548	0.199023	0.0111176	-0.345229	6.82e-06	0.215249	0.00594527
cg27287363	ARNTL;ARNTL;ARNTL	turquoise	-0.292727	0.00015676	-0.0994015	0.208212	0.68296	1.37e-23	0.346226	6.39e-06	-0.0296486	0.708014	0.115164	0.144479	-0.0178106	0.822014	0.22509	0.00397931
cg11070531	ZNF692;ZNF692;ZNF692;ZNF692;ZNF692;ZNF692;ZNF692	turquoise	-0.292715	0.00015687	-0.186511	0.0174824	0.463105	5.46e-10	0.270661	0.00049485	-0.0386025	0.625758	0.225819	0.00386014	0.107936	0.171576	0.13496	0.0868404
cg20831294	ZC3H18;ZC3H18;ZC3H18;ZC3H18	turquoise	-0.29271	0.00015691	-0.105472	0.181622	0.846148	1.38e-45	0.59039	1.36e-16	0.129512	0.100469	0.284845	0.00023896	-0.14605	0.0636716	0.409865	6.09e-08
cg00245098	TRAJ28	turquoise	-0.292688	0.0001571	-0.0974986	0.217095	0.754057	5.13e-31	0.680846	2.12e-23	0.176963	0.0242754	0.125788	0.11072	-0.426187	1.56e-08	0.346298	6.36e-06
cg25416765	C16orf62	turquoise	-0.292644	0.00015748	-0.278689	0.00032931	0.619305	1.57e-18	0.457656	9.19e-10	-0.319861	3.34e-05	0.0492984	0.533293	-0.142331	0.0707995	0.081846	0.300482
cg24643029	C2orf88;C2orf88;C2orf88	turquoise	-0.292573	0.00015808	-0.236243	0.0024735	0.562246	6.95e-15	0.60074	2.9e-17	-0.237683	0.00232258	0.180569	0.0214819	-0.208129	0.00786755	-0.0054165	0.945462
cg06697791	DCAF4;DCAF4;DCAF4;DCAF4;DCAF4;DCAF4;DCAF4;DCAF4;DCAF4;DCAF4;DCAF4;DCAF4	turquoise	-0.292451	0.00015913	-0.152857	0.0521473	0.823316	3.37e-41	0.462681	5.69e-10	0.115506	0.143284	0.220021	0.00490382	-0.0574612	0.467656	0.4439	3.29e-09
cg08259755	XKR4;XKR4;RP11-628E19.3	turquoise	-0.292404	0.00015954	-0.129565	0.10033	0.824075	2.46e-41	0.49378	2.44e-11	0.210808	0.00708764	0.261973	0.00075837	-0.0053221	0.946411	0.387477	3.51e-07
cg26053346	LRIG1;LRIG1	turquoise	-0.292397	0.0001596	-0.224271	0.00411723	0.826014	1.1e-41	0.590235	1.39e-16	-0.0691544	0.381888	0.25955	0.00085207	-0.0575355	0.467079	0.349958	5e-06
cg06398643	AC022498.1;LPP;LPP;LPP;LPP;LPP	turquoise	-0.292347	0.00016003	-0.232934	0.00285487	0.712272	2.23e-26	0.534735	2.31e-13	-0.225218	0.00395814	0.0769477	0.330432	-0.139404	0.0768561	0.102058	0.196252
cg10420266	RP11-259K15.3	turquoise	-0.292347	0.00016003	-0.113054	0.152032	0.587769	1.99e-16	0.545525	6.07e-14	0.0733691	0.353482	0.0574675	0.467607	-0.349525	5.14e-06	0.293882	0.00014722
cg19063397	POLD1;POLD1	turquoise	0.292326	0.00016021	0.282535	0.00026975	-0.510988	3.71e-12	-0.368703	1.38e-06	0.104004	0.187813	0.0343682	0.66416	0.20602	0.00853392	-0.150929	0.0552213
cg23879813	PGA3;PGA3;PGA3;PGA3;PGA3	turquoise	-0.2923	0.00016043	-0.0853126	0.280403	0.693585	1.46e-24	0.384436	4.4e-07	0.183729	0.0192659	0.0887467	0.261424	-0.0400037	0.613261	0.303089	8.84e-05
cg24912802	AC093585.6	turquoise	-0.292297	0.00016046	-0.190419	0.0152192	0.493189	2.6e-11	0.403844	9.87e-08	-0.129551	0.100367	0.0842457	0.286484	-0.0857577	0.277893	0.254672	0.00107382
cg26545037	UMODL1;TMPRSS3	turquoise	-0.292291	0.00016052	-0.136012	0.0843892	0.839607	2.93e-44	0.518408	1.6e-12	0.122094	0.121677	0.219488	0.00501135	-0.0520069	0.511014	0.383258	4.81e-07
cg16671308	SPATA13;SPATA13	turquoise	-0.292248	0.00016089	-0.05827	0.461403	0.544357	7.03e-14	0.368356	1.42e-06	-0.0120656	0.878882	0.198159	0.0114799	0.0279379	0.724158	0.0941799	0.233228
cg19974283	ANKUB1;ANKUB1;ANKUB1;ANKUB1;ANKUB1;ANKUB1	turquoise	-0.292242	0.00016094	-0.106138	0.178866	0.826504	8.99e-42	0.500747	1.15e-11	0.0624274	0.430002	0.220947	0.00472179	-0.0423372	0.592697	0.43148	9.9e-09
cg23562882	RP11-89N17.2	turquoise	-0.292199	0.00016132	-0.279137	0.00032179	0.727836	5.27e-28	0.435753	6.81e-09	-0.305241	7.83e-05	0.189571	0.0156871	0.0395544	0.617257	0.241663	0.00194762
cg11691504	DLGAP2;DLGAP2	turquoise	-0.292192	0.00016138	-0.130611	0.0975917	0.678136	3.67e-23	0.606372	1.22e-17	0.269223	0.00053161	0.255802	0.00101819	-0.257807	0.00092597	0.179298	0.0224331
cg20145365	ZNF284	turquoise	0.29217	0.00016157	0.234696	0.00264571	-0.720414	3.24e-27	-0.484427	6.51e-11	-0.0320314	0.685743	-0.164139	0.0368744	0.110592	0.161212	-0.212072	0.00674407
cg00264112	RSL24D1P11	turquoise	-0.292142	0.00016182	-0.208089	0.00787958	0.600312	3.09e-17	0.639406	5.32e-20	-0.244071	0.00174844	0.166531	0.0341757	-0.214904	0.00602788	0.0553474	0.484215
cg26258274	AC005971.3;AC005971.3;PIGL;PIGL	turquoise	-0.292137	0.00016186	-0.206748	0.00829863	0.661844	8.95e-22	0.548445	4.19e-14	0.0467154	0.554984	0.0845647	0.284657	-0.267963	0.00056587	0.277432	0.00035128
cg10073690	SLC14A1;SLC14A1;SLC14A1;SLC14A1;SLC14A1;SLC14A1;SLC14A1	turquoise	-0.292057	0.00016256	-0.0185881	0.814382	0.782353	1.01e-34	0.465916	4.16e-10	0.312039	5.29e-05	0.288699	0.00019475	-0.149961	0.0568186	0.391204	2.64e-07
cg11015346	PSD;FBXL15;FBXL15;FBXL15;FBXL15;PSD;FBXL15;FBXL15;FBXL15;FBXL15;FBXL15;FBXL15;PSD;PSD;PSD;PSD	turquoise	0.292038	0.00016273	0.223339	0.00427927	-0.660246	1.21e-21	-0.480523	9.72e-11	-0.012685	0.872715	-0.193824	0.01346	0.204939	0.00889482	-0.367201	1.54e-06
cg02937986	RBM5;RBM5;RBM5;RBM5;RBM5;RBM5;RBM5;RBM5;RBM5	turquoise	-0.292002	0.00016305	-0.198201	0.0114622	0.766917	1.23e-32	0.548384	4.23e-14	-0.0453886	0.56629	0.233356	0.00280342	-0.176585	0.0245859	0.37936	6.41e-07
cg06865813	RP11-518I13.1	turquoise	-0.291989	0.00016316	-0.318915	3.53e-05	0.685056	8.88e-24	0.524555	7.8e-13	-0.291917	0.0001638	0.138532	0.0787369	-0.123495	0.117427	0.166233	0.0345021
cg04195136	ELMOD2;ELMOD2;ELMOD2;ELMOD2;ELMOD2	turquoise	0.291979	0.00016325	0.329759	1.83e-05	-0.272292	0.00045601	-0.200913	0.0103593	0.0420254	0.595427	0.0917759	0.245429	0.0808249	0.306572	0.116678	0.139241
cg20750598	ABCA3	turquoise	-0.29197	0.00016333	-0.0889512	0.260323	0.824911	1.74e-41	0.47559	1.6e-10	0.162946	0.0382873	0.285194	0.00023459	-0.0712858	0.367354	0.518908	1.51e-12
cg18085925	TNIP1	turquoise	-0.291929	0.00016369	-0.182041	0.020424	0.731704	1.99e-28	0.502144	9.91e-12	-0.145575	0.0645479	0.207581	0.0080361	-0.143161	0.0691548	0.244182	0.00173972
cg19139330	U6	turquoise	-0.291845	0.00016444	-0.211811	0.00681379	0.798088	4.94e-37	0.470884	2.56e-10	-0.0753506	0.340597	0.339223	1.01e-05	0.027552	0.727818	0.2876	0.00020651
cg18977641	FAM98A;FAM98A;FAM98A;FAM98A;FAM98A;FAM98A;FAM98A	turquoise	0.291835	0.00016452	0.226472	0.00375621	-0.715244	1.11e-26	-0.428537	1.28e-08	0.090903	0.249966	-0.137524	0.0809606	0.126703	0.108128	-0.277254	0.0003545
cg22652435	IQCJ-SCHIP1;IQCJ-SCHIP1;IQCJ-SCHIP1;IQCJ-SCHIP1;IQCJ-SCHIP1;IQCJ;IQCJ;IQCJ-SCHIP1	turquoise	-0.291761	0.00016518	-0.112667	0.153448	0.370899	1.18e-06	0.280929	0.00029328	0.01004	0.899097	-0.0734372	0.353034	-0.0581766	0.462122	0.073987	0.349432
cg17520909	CRP;CRP;CRP;CRP	turquoise	-0.291663	0.00016607	-0.10164	0.198099	0.731406	2.15e-28	0.607688	9.95e-18	0.277861	0.00034364	0.187173	0.0170792	-0.275911	0.00037968	0.205966	0.00855157
cg02404930	RP11-815M8.1;RP11-815M8.1	turquoise	-0.291486	0.00016766	-0.17974	0.022098	0.809402	7.98e-39	0.529638	4.27e-13	0.025813	0.744382	0.248951	0.00140052	-0.0564488	0.475548	0.275413	0.00038944
cg03015463	CBX1;CBX1;CBX1;CBX1	turquoise	-0.291471	0.0001678	-0.195294	0.0127577	0.782336	1.01e-34	0.494567	2.25e-11	-0.0737017	0.351299	0.207163	0.00816679	-0.0239902	0.761871	0.267888	0.00056798
cg00494556	PLSCR4;PLSCR4;PLSCR4;PLSCR4	turquoise	-0.29143	0.00016816	-0.0999136	0.205867	0.795338	1.29e-36	0.509217	4.53e-12	0.0230494	0.770945	0.247061	0.00152701	-0.0743845	0.346842	0.256428	0.00098854
cg26268997	PPP2R2B;PPP2R2B;PPP2R2B;PPP2R2B;PPP2R2B;PPP2R2B;PPP2R2B;PPP2R2B	turquoise	-0.291416	0.0001683	-0.162712	0.038569	0.852807	5.3e-47	0.511212	3.62e-12	0.150353	0.0561671	0.331506	1.64e-05	0.00216428	0.978194	0.344718	7.05e-06
cg07893836	AC013727.2;AC013727.1	turquoise	-0.291363	0.00016878	-0.296585	0.00012697	0.675306	6.49e-23	0.687224	5.64e-24	-0.244891	0.00168496	0.211243	0.00696758	-0.215145	0.00597003	0.135829	0.08481
cg03005608	SNORA51;TMPRSS3	turquoise	-0.291361	0.00016879	-0.211204	0.00697827	0.696601	7.6e-25	0.563529	5.86e-15	-0.0927991	0.240183	0.288298	0.00019896	-0.0541015	0.494121	0.170074	0.0304862
cg20091677	RP11-68L1.2;RP11-68L1.1;CLSTN2	turquoise	-0.291304	0.00016932	-0.220204	0.00486737	0.549126	3.84e-14	0.674172	8.13e-23	-0.12848	0.103233	0.0895376	0.257181	-0.349329	5.21e-06	0.128549	0.103047
cg07310354	TRAV17	turquoise	-0.291227	0.00017002	-0.216043	0.00575942	0.711459	2.69e-26	0.666807	3.45e-22	-0.168525	0.0320554	0.101891	0.19699	-0.297426	0.00012121	0.201114	0.0102816
cg26169187	SARS	turquoise	-0.29115	0.00017073	-0.196421	0.0122409	0.862256	3.91e-49	0.530733	3.74e-13	0.0464031	0.557635	0.261519	0.00077517	-0.0371849	0.63851	0.371984	1.09e-06
cg24891523	RP11-664D1.1;RP11-664D1.1	turquoise	-0.291127	0.00017094	-0.148539	0.0592375	0.828898	3.27e-42	0.623146	8.37e-19	-0.0869254	0.271378	0.214713	0.00607388	-0.0985017	0.21238	0.367516	1.5e-06
cg03955116	AC002463.3	turquoise	-0.291125	0.00017096	-0.0224085	0.777146	0.818607	2.26e-40	0.490915	3.31e-11	0.145191	0.0652631	0.245441	0.00164355	0.0318479	0.687448	0.408694	6.69e-08
cg19014186	AC002994.1;NACA2	turquoise	-0.291094	0.00017124	-0.150693	0.0556079	0.727016	6.46e-28	0.663733	6.24e-22	0.0791932	0.316472	0.118119	0.134388	-0.25107	0.00127019	0.267327	0.00058392
cg11498188	HECA	turquoise	0.291058	0.00017158	0.231455	0.00304185	-0.671385	1.41e-22	-0.401475	1.19e-07	0.0950181	0.229076	-0.192619	0.0140611	0.069544	0.379205	-0.209725	0.00739408
cg25185014	RP5-828K20.2	turquoise	-0.291045	0.0001717	-0.0943162	0.23255	0.769987	4.88e-33	0.636276	9.16e-20	0.0898737	0.255392	0.280673	0.00029721	-0.181383	0.0208915	0.314734	4.52e-05
cg20613638	CTD-2651B20.6;SHF;SHF;SHF	turquoise	-0.291038	0.00017177	-0.216147	0.00573556	0.649309	9.15e-21	0.576892	9.4e-16	-0.244465	0.00171769	0.0830907	0.293166	-0.252251	0.00120246	0.135753	0.0849865
cg13188204	TNIP3;TNIP3	turquoise	-0.291035	0.00017179	-0.167992	0.0326113	0.658845	1.58e-21	0.583441	3.72e-16	-0.0825877	0.296108	0.133677	0.0899088	-0.29764	0.00011979	0.207437	0.00808087
cg07569575	MIR585;SLIT3;SLIT3	turquoise	-0.290971	0.00017239	-0.215507	0.00588449	0.659755	1.33e-21	0.642947	2.86e-20	-0.0366833	0.643047	0.275494	0.00038784	-0.148378	0.0595159	0.0640458	0.418119
cg19162135	RP11-799O21.1	turquoise	-0.290945	0.00017262	-0.213039	0.00649155	0.738795	3.21e-29	0.582538	4.23e-16	0.0739979	0.34936	0.270306	0.00050369	-0.113496	0.150425	0.312101	5.27e-05
cg11585745	GIGYF1;GIGYF1;GIGYF1	turquoise	-0.290884	0.0001732	-0.065388	0.40841	0.793568	2.39e-36	0.541052	1.06e-13	0.119131	0.131061	0.246659	0.00155522	-0.137715	0.080536	0.334404	1.37e-05
cg20050234	RP11-439C8.2	turquoise	-0.290882	0.00017321	-0.186268	0.0176324	0.739459	2.7e-29	0.507573	5.44e-12	-0.0225729	0.775554	0.211734	0.00683449	-0.0278103	0.725368	0.232219	0.00294393
cg16774604	CTD-2555K7.2;OXA1L;OXA1L;CTD-2555K7.2;CTD-2555K7.2;CTD-2555K7.2;CTD-2555K7.2;OXA1L;OXA1L;OXA1L;OXA1L;OXA1L;OXA1L;OXA1L;OXA1L;CTD-2555K7.2;CTD-2555K7.2;CTD-2555K7.2	turquoise	0.29082	0.00017379	0.233299	0.00281033	-0.724201	1.29e-27	-0.472941	2.08e-10	-0.0240226	0.76156	-0.10744	0.173564	0.0851125	0.281537	-0.43766	5.75e-09
cg07102958	AC068533.1	turquoise	-0.290726	0.00017467	-0.164605	0.036335	0.778323	3.67e-34	0.569176	2.73e-15	0.078107	0.323176	0.209407	0.0074864	-0.161154	0.0404932	0.316696	4.03e-05
cg05925101	UQCRC2	turquoise	-0.290683	0.00017509	-0.175091	0.0258448	0.86944	7.26e-51	0.574566	1.3e-15	0.00448184	0.954861	0.282574	0.0002692	-0.113241	0.15135	0.342634	8.08e-06
cg18117149	FRS3;FRS3;FRS3;FRS3	turquoise	-0.290581	0.00017604	-0.116021	0.141495	0.836782	1.05e-43	0.493388	2.55e-11	0.080999	0.305528	0.190944	0.0149355	-0.0441636	0.576824	0.387304	3.55e-07
cg24661695	LETM2;RP11-350N15.3;LETM2;LETM2;LETM2	turquoise	-0.290564	0.0001762	-0.148187	0.0598475	0.791404	5e-36	0.492026	2.94e-11	0.00092724	0.990657	0.188398	0.0163555	-0.0794395	0.314965	0.349899	5.02e-06
cg15296079	DGKA;DGKA;DGKA;DGKA;DGKA;DGKA;DGKA;DGKA;DGKA;DGKA;DGKA;DGKA;DGKA;DGKA;DGKA;DGKA;DGKA;DGKA;DGKA;DGKA;DGKA	turquoise	-0.290549	0.00017635	-0.139154	0.0773899	0.816593	5.01e-40	0.535719	2.05e-13	0.0544141	0.491626	0.220238	0.00486069	-0.170031	0.0305285	0.421283	2.37e-08
cg05229802	BCAR1;BCAR1;BCAR1;BCAR1;BCAR1;BCAR1;BCAR1;BCAR1;BCAR1;BCAR1;BCAR1	turquoise	-0.290488	0.00017693	-0.0280463	0.723132	0.80511	3.94e-38	0.559261	1.03e-14	0.0660065	0.403982	0.274985	0.000398	-0.0964279	0.222211	0.392496	2.39e-07
cg04857136	MRPL52;MRPL52;MRPL52;MRPL52;MRPL52;MRPL52;MRPL52;MRPL52;MRPL52;SLC7A7;MRPL52;MRPL52;MRPL52	turquoise	0.290465	0.00017714	0.213308	0.00642268	-0.591994	1.07e-16	-0.521768	1.08e-12	0.0493725	0.532678	0.0339564	0.667944	0.294994	0.00013855	-0.0739386	0.349748
cg07392099	ABLIM2	turquoise	-0.290456	0.00017723	-0.201862	0.00999629	0.747404	3.23e-30	0.576881	9.41e-16	-0.0547273	0.489133	0.168766	0.0318067	-0.210916	0.00705776	0.389565	2.99e-07
cg01048287	RP11-489E7.1	turquoise	-0.290451	0.00017728	-0.140713	0.0740978	0.682208	1.6e-23	0.482254	8.14e-11	-0.112184	0.15523	0.0223887	0.777338	-0.097672	0.216275	0.239966	0.00210017
cg22970987	MLC1;MLC1;MLC1;MLC1;MLC1;MLC1;MLC1;MLC1	turquoise	0.290409	0.00017768	0.278886	0.00032599	-0.512926	2.98e-12	-0.509125	4.58e-12	-0.0023974	0.975846	-0.0837744	0.289198	0.331131	1.68e-05	-0.246456	0.00156959
cg17801629	U6;RP11-324I22.2	turquoise	-0.290393	0.00017783	-0.172643	0.0280285	0.678929	3.13e-23	0.51303	2.95e-12	-0.209248	0.00753288	0.234994	0.00261163	-0.078868	0.318469	0.19829	0.0114241
cg06658285	RBMS3-AS2;RBMS3	turquoise	-0.290344	0.00017831	-0.270542	0.0004978	0.63408	1.34e-19	0.551802	2.73e-14	-0.331831	1.61e-05	0.144928	0.065758	-0.0623965	0.43023	0.0365518	0.644238
cg13186944	RBM34;ARID4B;RBM34;RBM34	turquoise	-0.290331	0.00017843	-0.183897	0.019154	0.86874	1.08e-50	0.594207	7.73e-17	0.0458481	0.562361	0.240491	0.00205187	-0.108734	0.168411	0.406507	7.98e-08
cg18886871	STARD9;STARD9;STARD9	turquoise	-0.290296	0.00017877	-0.0627297	0.427767	0.673777	8.8e-23	0.497419	1.65e-11	0.170953	0.0296254	0.188183	0.0164805	-0.232181	0.00294872	0.219012	0.00510935
cg18719217	BAI1;BAI1	turquoise	-0.290206	0.00017963	-0.206383	0.0084159	0.582101	4.5e-16	0.620726	1.24e-18	-0.0749541	0.343152	0.164269	0.0367233	-0.333664	1.43e-05	0.219612	0.00498623
cg18812668	LINC00173;LINC00173;LINC00173	turquoise	0.290202	0.00017967	0.175187	0.0257625	-0.619067	1.63e-18	-0.575693	1.11e-15	0.00892383	0.910265	-0.128922	0.102043	0.326675	2.21e-05	-0.102534	0.194164
cg15079528	RP11-10A14.3;RP11-10A14.3	turquoise	-0.290202	0.00017967	-0.297504	0.0001207	0.520095	1.31e-12	0.411344	5.4e-08	-0.428273	1.31e-08	-0.0700766	0.375557	-0.102941	0.192391	0.0930612	0.238852
cg00632544	SLC2A9;SLC2A9;SLC2A9;SLC2A9;SLC2A9	turquoise	-0.290113	0.00018053	-0.201802	0.0100187	0.677809	3.92e-23	0.645132	1.94e-20	-0.0867614	0.272287	0.161624	0.0399041	-0.320533	3.21e-05	0.161945	0.0395064
cg22714664	U6	turquoise	-0.29011	0.00018057	-0.228059	0.0035138	0.672024	1.25e-22	0.683789	1.15e-23	-0.0755695	0.339193	0.12069	0.126058	-0.342678	8.06e-06	0.275434	0.00038901
cg16384357	SGK2;SGK2	turquoise	-0.290105	0.00018061	-0.208493	0.00775721	0.702719	1.97e-25	0.466933	3.77e-10	0.048349	0.541216	0.194142	0.0133056	-0.105355	0.182113	0.346841	6.14e-06
cg16664454	PRMT1;PRMT1;PRMT1;PRMT1	turquoise	-0.290067	0.00018098	-0.245334	0.00165154	0.663248	6.85e-22	0.66051	1.15e-21	-0.0850159	0.282086	0.152957	0.0519923	-0.311675	5.41e-05	0.292111	0.00016209
cg04139379	PHGDH;PHGDH;PHGDH;PHGDH;PHGDH;PHGDH	turquoise	-0.290015	0.00018149	-0.115063	0.144836	0.724477	1.21e-27	0.412213	5.03e-08	0.0832567	0.292199	0.188794	0.0161273	-0.0597472	0.450103	0.356569	3.2e-06
cg08461718	ZDHHC18;ZDHHC18	turquoise	-0.289965	0.00018198	-0.0777564	0.32536	0.854804	1.93e-47	0.426207	1.56e-08	0.212616	0.00660102	0.290729	0.00017465	0.0537132	0.497231	0.499481	1.32e-11
cg05111616	RP11-360I20.2;MKX;MKX;MKX;MKX	turquoise	0.289955	0.00018207	0.315897	4.22e-05	-0.528247	5.04e-13	-0.422546	2.13e-08	0.148809	0.0587707	-0.162062	0.0393626	0.17046	0.0301058	-0.268721	0.00054502
cg02535053	GARNL3;GARNL3;GARNL3;GARNL3;GARNL3;GARNL3;GARNL3	turquoise	-0.289926	0.00018235	-0.246545	0.00156326	0.710949	3.03e-26	0.543177	8.15e-14	-0.10808	0.171	0.151121	0.0549079	-0.174009	0.0267916	0.242478	0.00187804
cg24261054	RP11-128M1.1;RP11-128M1.1	turquoise	-0.289923	0.00018238	-0.120658	0.126159	0.789056	1.11e-35	0.558644	1.12e-14	-0.0494935	0.531672	0.158752	0.0436172	-0.146407	0.0630185	0.298782	0.00011245
cg15013177	CNTN6;CNTN6;CNTN6;CNTN6;CNTN6;CNTN6;CNTN6;CNTN6;CNTN6	turquoise	-0.289911	0.00018251	-0.10917	0.166699	0.702287	2.17e-25	0.401141	1.22e-07	-0.151404	0.0544507	0.210406	0.00720018	0.123178	0.118379	0.127427	0.106112
cg05774394	C4BPB;C4BPB	turquoise	-0.289843	0.00018317	-0.265339	0.00064384	0.62847	3.46e-19	0.599871	3.31e-17	-0.209986	0.00731928	0.138566	0.0786626	-0.146805	0.0622991	0.0846539	0.284148
cg19119520	RP11-474B16.1;C12orf75	turquoise	-0.289804	0.00018355	-0.152365	0.0529177	0.873312	7.67e-52	0.637185	7.83e-20	0.089327	0.258306	0.253277	0.00114631	-0.167892	0.0327162	0.405112	8.92e-08
cg07848657	RP11-506N2.1;RP11-506N2.1;RP11-506N2.1;RP11-506N2.1	turquoise	-0.289774	0.00018385	-0.160607	0.0411872	0.63647	8.86e-20	0.658707	1.62e-21	-0.112639	0.15355	0.18658	0.0174398	-0.124369	0.114833	0.0469722	0.552809
cg22943736	RP11-428C19.5	turquoise	-0.289668	0.0001849	-0.14722	0.0615536	0.62083	1.22e-18	0.620745	1.24e-18	-0.185696	0.0179892	0.202844	0.00963238	-0.191657	0.0145575	0.0739819	0.349465
cg18462822	LINC00424	turquoise	-0.289625	0.00018533	-0.304008	8.39e-05	0.594278	7.65e-17	0.556639	1.46e-14	-0.246082	0.00159651	0.164674	0.0362562	-0.187893	0.0166506	0.133702	0.0898499
cg10952850	RAB3IP;RAB3IP;RP11-588G21.2;RP11-588G21.2	turquoise	-0.28959	0.00018567	-0.270508	0.00049865	0.588936	1.68e-16	0.392466	2.4e-07	-0.231901	0.00298426	0.0914986	0.246864	-0.107786	0.172176	0.203365	0.00944377
cg19626465	snoU13	turquoise	-0.289556	0.00018601	-0.205382	0.00874525	0.511974	3.32e-12	0.470656	2.61e-10	-0.409768	6.14e-08	0.0748094	0.344087	-0.113492	0.150438	0.0917736	0.24544
cg18087682	PRAGMIN;PRAGMIN	turquoise	-0.289506	0.00018651	-0.200389	0.0105647	0.719605	3.94e-27	0.407196	7.55e-08	-0.150298	0.0562595	0.19758	0.0117287	0.00742921	0.925246	0.274556	0.00040677
cg01778750	AC011500.1	turquoise	-0.289455	0.00018702	-0.213662	0.00633313	0.635174	1.11e-19	0.558297	1.17e-14	-0.0006102	0.993851	0.254285	0.0010935	-0.0678243	0.391133	0.0688774	0.383802
cg03870976	PIGG;PIGG;PIGG;PIGG;PIGG;PIGG;PIGG;PIGG	turquoise	-0.289375	0.00018782	-0.0543405	0.492213	0.593052	9.18e-17	0.348371	5.55e-06	0.0950808	0.228768	0.141853	0.0717608	-0.0861081	0.275927	0.283819	0.00025221
cg14779065	DPP4	turquoise	-0.289324	0.00018834	-0.10288	0.192653	0.668464	2.5e-22	0.599705	3.39e-17	0.027901	0.724508	0.183804	0.0192164	-0.238313	0.00225914	0.196075	0.0123976
cg27220786	AC007464.1;AC007464.1	turquoise	-0.289322	0.00018836	-0.185572	0.0180675	0.790123	7.72e-36	0.644455	2.19e-20	0.0996579	0.207035	0.278053	0.00034027	-0.183619	0.0193399	0.344873	6.98e-06
cg19933414	ALDH3B1	turquoise	-0.289321	0.00018837	-0.0629576	0.426087	0.647896	1.18e-20	0.473956	1.88e-10	0.137213	0.0816559	0.226079	0.00381838	-0.0364679	0.644999	0.334193	1.38e-05
cg09362986	CACNA1B;CACNA1B	turquoise	-0.289315	0.00018843	-0.133479	0.0903897	0.64808	1.14e-20	0.397621	1.61e-07	0.0699876	0.376165	0.102527	0.194191	-0.0082523	0.916992	0.210028	0.00730739
cg06254804	RP11-362F19.1;RP11-362F19.1;RP11-362F19.1;RP11-362F19.1	turquoise	-0.289276	0.00018882	-0.180355	0.0216396	0.792867	3.04e-36	0.439139	5.04e-09	0.0647905	0.412716	0.248439	0.00143384	0.0539774	0.495114	0.308986	6.32e-05
cg08331680	BTN3A3;BTN3A3;BTN3A3;BTN3A3;BTN3A3	turquoise	-0.289207	0.00018953	-0.142803	0.0698615	0.877616	5.78e-53	0.46155	6.34e-10	0.116982	0.138207	0.253476	0.00113567	-0.0124468	0.875087	0.39794	1.57e-07
cg11200222	KCNK2;KCNK2;KCNK2;KCNK2	turquoise	0.289199	0.00018961	0.272482	0.00045167	-0.598122	4.31e-17	-0.627548	4.04e-19	0.128205	0.103978	0.0274196	0.729074	0.395959	1.83e-07	-0.175252	0.0257072
cg00522450	TARBP1;TARBP1;TARBP1;TARBP1;TARBP1;TARBP1	turquoise	-0.289165	0.00018995	-0.246551	0.00156287	0.629594	2.86e-19	0.66479	5.1e-22	-0.159715	0.042341	0.0796447	0.313712	-0.424899	1.74e-08	0.212649	0.00659241
cg03393223	RP11-820L6.1;RP11-820L6.1;RP11-820L6.1;RP11-820L6.1;RP11-820L6.1	turquoise	-0.28916	0.00019	-0.0235693	0.765927	0.73425	1.04e-28	0.511931	3.34e-12	0.211513	0.00689412	0.294666	0.00014106	-0.0662397	0.40232	0.443687	3.35e-09
cg22077936	RP11-529K1.4	turquoise	-0.289117	0.00019044	-0.111947	0.156109	0.869921	5.51e-51	0.454177	1.28e-09	0.152066	0.0533911	0.276257	0.00037303	0.044875	0.570695	0.400133	1.32e-07
cg14684554	MORN4;MORN4;MORN4;MORN4;MORN4	turquoise	-0.289092	0.0001907	-0.170043	0.030517	0.778932	3.03e-34	0.483298	7.31e-11	-0.001366	0.986236	0.247058	0.00152717	-0.0820262	0.299415	0.32471	2.49e-05
cg11727212	PPP1CC	turquoise	-0.289036	0.00019127	-0.0701418	0.375112	0.74659	4.03e-30	0.633692	1.43e-19	0.220425	0.00482357	0.252343	0.0011973	-0.377316	7.44e-07	0.389985	2.9e-07
cg11401937	ABCC5;ABCC5	turquoise	-0.288956	0.00019209	-0.178048	0.0234042	0.845794	1.64e-45	0.61027	6.64e-18	0.0310482	0.694901	0.22427	0.00411743	-0.164367	0.03661	0.348701	5.43e-06
cg10495843	RP5-828H9.1	turquoise	-0.288924	0.00019242	-0.108048	0.17113	0.545302	6.24e-14	0.464788	4.64e-10	-0.0450614	0.569094	0.0732727	0.354117	-0.190032	0.0154312	0.235425	0.00256321
cg01354510	FEZ2;FEZ2;FEZ2;FEZ2	turquoise	-0.28884	0.00019328	-0.0736443	0.351674	0.551439	2.86e-14	0.336761	1.18e-05	0.21225	0.00669708	0.0285853	0.718034	-0.126393	0.109001	0.223452	0.00425941
cg18250646	YLPM1	turquoise	-0.28883	0.00019339	-0.0902441	0.25343	0.775044	1.03e-33	0.510199	4.06e-12	0.312511	5.15e-05	0.25985	0.00083993	-0.128032	0.10445	0.401145	1.22e-07
cg17718664	RP11-483B5.3	turquoise	-0.288809	0.00019361	-0.0846357	0.284251	0.756806	2.36e-31	0.503254	8.77e-12	0.230759	0.00313363	0.215841	0.00580626	-0.0812008	0.304321	0.380195	6.03e-07
cg24982486	C16orf45;C16orf45;C16orf45;C16orf45	turquoise	-0.288797	0.00019372	-0.195786	0.0125297	0.833014	5.56e-43	0.423731	1.93e-08	0.120588	0.126381	0.319124	3.49e-05	0.00265016	0.9733	0.432528	9.04e-09
cg19333839	RP11-860B13.1	turquoise	-0.288769	0.00019402	-0.193911	0.0134175	0.631164	2.2e-19	0.461398	6.44e-10	-0.240684	0.00203437	0.185651	0.0180179	-0.0772506	0.328526	0.0769095	0.330673
cg27109426	DUSP10;DUSP10;DUSP10;DUSP10;DUSP10	turquoise	-0.288754	0.00019417	-0.268282	0.00055701	0.636954	8.15e-20	0.410665	5.71e-08	-0.170544	0.0300229	0.174948	0.0259683	-0.0609715	0.440856	0.290643	0.00017546
cg22326754	ATF7IP2;ATF7IP2;ATF7IP2;ATF7IP2;ATF7IP2;ATF7IP2	turquoise	-0.288735	0.00019437	-0.128683	0.102686	0.423042	2.04e-08	0.443735	3.34e-09	0.0859465	0.276832	0.0359918	0.649325	-0.304891	7.98e-05	0.101429	0.199037
cg03462634	ST3GAL4;ST3GAL4;ST3GAL4;ST3GAL4;ST3GAL4	turquoise	-0.288691	0.00019483	-0.219659	0.00497665	0.532795	2.92e-13	0.302889	8.94e-05	-0.439371	4.94e-09	0.171043	0.029538	0.162305	0.0390643	0.0684293	0.386911
cg11132244	IGF1R;IGF1R;IGF1R	turquoise	-0.288668	0.00019507	-0.123153	0.118454	0.761169	6.72e-32	0.443982	3.26e-09	0.123807	0.116498	0.217878	0.00534952	-0.0597038	0.450432	0.386231	3.85e-07
cg14717305	HMGB4;HMGB4	turquoise	-0.288657	0.00019518	-0.29916	0.00011012	0.533989	2.53e-13	0.408956	6.55e-08	-0.219491	0.00501078	0.102212	0.195574	-0.0221053	0.780083	0.16656	0.0341435
cg23443391	KIAA1731;KIAA1731;KIAA1731;KIAA1731	turquoise	-0.288536	0.00019645	-0.218142	0.00529274	0.798638	4.06e-37	0.533598	2.65e-13	-0.0124629	0.874926	0.263977	0.0006881	-0.115514	0.143256	0.349051	5.31e-06
cg24782540	GPR1;GPR1;GPR1;GPR1;GPR1;GPR1	turquoise	-0.288426	0.00019761	-0.13423	0.0885769	0.756077	2.9e-31	0.509245	4.52e-12	0.145284	0.0650894	0.2243	0.0041123	-0.0390829	0.621461	0.38699	3.64e-07
cg12131415	CTD-2128A3.1;CTD-2128A3.1;CTD-2128A3.2	turquoise	-0.288414	0.00019774	-0.16245	0.0388872	0.772109	2.55e-33	0.739547	2.64e-29	0.0434922	0.582636	0.288295	0.000199	-0.260934	0.00079731	0.284396	0.00024467
cg02872236	CSRP3;CSRP3;RP11-428C19.4	turquoise	-0.288404	0.00019784	-0.188898	0.0160677	0.652193	5.41e-21	0.509157	4.56e-12	-0.251331	0.00125492	0.104743	0.184677	-0.12746	0.106021	0.212265	0.00669314
cg24766263	RP1-117O3.2	turquoise	-0.288391	0.00019798	-0.130826	0.0970372	0.748673	2.28e-30	0.679489	2.79e-23	0.0312489	0.693027	0.195885	0.0124841	-0.242685	0.00186069	0.347756	5.78e-06
cg11544614	HDAC1;HDAC1;HDAC1;HDAC1	turquoise	-0.288387	0.00019802	-0.181014	0.0211569	0.816787	4.64e-40	0.514453	2.51e-12	0.0320723	0.685363	0.200485	0.0105268	-0.1107	0.1608	0.439466	4.9e-09
cg11378609	AC116035.2	turquoise	-0.288383	0.00019806	-0.0773873	0.327668	0.832104	8.26e-43	0.529082	4.56e-13	0.273195	0.00043574	0.219791	0.00495003	-0.132047	0.0939327	0.429634	1.16e-08
cg14741396	RP11-275O4.3	turquoise	-0.28838	0.0001981	-0.165806	0.0349757	0.798035	5.03e-37	0.68675	6.23e-24	0.070176	0.374878	0.195783	0.012531	-0.269311	0.0005293	0.395071	1.96e-07
cg04714245	AC012370.2	turquoise	-0.288379	0.00019811	-0.132293	0.0933151	0.817828	3.08e-40	0.609631	7.34e-18	-0.011478	0.884738	0.179056	0.0226182	-0.237794	0.0023112	0.347607	5.84e-06
cg08875651	OS9;OS9;OS9;OS9;RP11-571M6.7;OS9;OS9;OS9	turquoise	-0.288356	0.00019835	-0.319174	3.48e-05	0.509371	4.45e-12	0.52023	1.29e-12	-0.382715	5e-07	-0.0322034	0.684145	-0.328835	1.93e-05	0.0629948	0.425814
cg06087493	DNM3-IT1	turquoise	-0.288355	0.00019836	-0.113035	0.152101	0.837424	7.88e-44	0.717396	6.68e-27	0.164449	0.0365153	0.284865	0.00023871	-0.249246	0.00138167	0.418596	2.97e-08
cg20165429	RP11-82L7.4	turquoise	-0.288344	0.00019848	-0.125994	0.110133	0.825373	1.44e-41	0.605884	1.32e-17	0.0488344	0.537159	0.263523	0.00070347	-0.129132	0.101481	0.321566	3.01e-05
cg24579320	HYDIN;HYDIN;HYDIN	turquoise	-0.288292	0.00019903	-0.198941	0.0111515	0.803302	7.63e-38	0.682705	1.44e-23	-0.0346505	0.661571	0.271489	0.00047478	-0.097746	0.215926	0.214693	0.00607876
cg05498590	CDKN2D;CDKN2D	turquoise	0.288241	0.00019957	0.232818	0.00286909	-0.4256	1.64e-08	-0.242954	0.00183845	0.0239604	0.762158	-0.0648818	0.412056	0.167464	0.0331694	-0.102213	0.195567
cg24395958	MSRB2	turquoise	-0.288213	0.00019987	-0.19481	0.0129851	0.803365	7.45e-38	0.638816	5.9e-20	-0.0610167	0.440516	0.213125	0.00646951	-0.238989	0.00219288	0.315449	4.34e-05
cg18219180	ICOS;ICOS	turquoise	-0.28821	0.0001999	-0.156397	0.046874	0.825971	1.12e-41	0.547241	4.89e-14	0.0918769	0.244907	0.241111	0.00199615	-0.172413	0.028241	0.436115	6.6e-09
cg13315900	SNX19;SNX19;SNX19;SNX19;SNX19	turquoise	-0.288196	0.00020005	-0.126836	0.107757	0.671226	1.46e-22	0.396843	1.71e-07	0.103718	0.189037	0.18839	0.0163599	-0.0778913	0.324518	0.099597	0.207314
cg01771564	LRRFIP1;LRRFIP1	turquoise	-0.288188	0.00020013	-0.165408	0.0354217	0.856822	6.87e-48	0.58045	5.69e-16	0.0387445	0.624486	0.248164	0.00145195	-0.145481	0.064722	0.403142	1.04e-07
cg22176765	APEX1;APEX1;OSGEP;APEX1;APEX1;OSGEP;APEX1;APEX1;APEX1;APEX1;APEX1;APEX1;APEX1;APEX1;APEX1;APEX1;OSGEP;APEX1;APEX1;OSGEP;OSGEP	turquoise	0.28811	0.00020097	0.243993	0.00175461	-0.658279	1.75e-21	-0.436972	6.11e-09	0.13066	0.0974652	-0.174375	0.026468	0.101972	0.196632	-0.176132	0.0249614
cg24807146	ARAP1;ARAP1;ARAP1;ARAP1;ARAP1	turquoise	-0.288067	0.00020143	-0.152084	0.0533621	0.603651	1.86e-17	0.51282	3.02e-12	0.116356	0.140343	0.23834	0.00225642	-0.174602	0.0262686	0.215345	0.00592264
cg08314751	SOS1	turquoise	-0.288052	0.0002016	-0.230616	0.00315275	0.611702	5.3e-18	0.463542	5.24e-10	-0.231051	0.00309486	0.00975721	0.901925	-0.257583	0.00093586	0.159873	0.0421352
cg16971128	TMPRSS6;TMPRSS6;TMPRSS6;TMPRSS6;TMPRSS6	turquoise	-0.28804	0.00020172	-0.158753	0.0436156	0.679185	2.97e-23	0.616694	2.39e-18	-0.162724	0.0385538	0.177992	0.0234485	-0.14424	0.0670635	0.140278	0.0750049
cg26821848	DNHD1;DNHD1;DNHD1;DNHD1;DNHD1;FXC1;FXC1	turquoise	-0.287999	0.00020217	-0.17806	0.0233941	0.887323	1.16e-55	0.458389	8.58e-10	0.119121	0.131095	0.340431	9.31e-06	0.0815637	0.302157	0.479884	1.04e-10
cg19084096	HTR3E-AS1;HTR3E;HTR3E;HTR3E	turquoise	-0.28797	0.00020248	-0.12157	0.123298	0.714192	1.42e-26	0.591564	1.14e-16	0.0720229	0.362408	0.166583	0.0341192	-0.201422	0.0101633	0.301401	9.72e-05
cg24282607	AC005152.3;RP11-84E24.3	turquoise	-0.287963	0.00020255	-0.274596	0.00040593	0.717936	5.87e-27	0.56443	5.19e-15	-0.050511	0.523259	0.305407	7.75e-05	-0.0573314	0.468664	0.269351	0.00052823
cg11162610	CAMSAP1;CAMSAP1	turquoise	-0.287906	0.00020317	-0.0746491	0.345125	0.793622	2.34e-36	0.632103	1.87e-19	0.0509585	0.519581	0.22767	0.00357179	-0.169481	0.0310793	0.326748	2.2e-05
cg05432307	NDUFV1;NDUFV1;NDUFV1;NDUFV1;NDUFV1;NDUFV1;NDUFV1;NDUFV1;NDUFV1;NDUFV1;NDUFV1;NDUFV1;NDUFV1;NDUFV1;NDUFV1	turquoise	-0.2879	0.00020323	-0.149481	0.0576256	0.755802	3.13e-31	0.578581	7.42e-16	-0.0488633	0.536917	0.142885	0.0696983	-0.16952	0.0310395	0.360946	2.38e-06
cg11628740	RP11-875H7.2	turquoise	-0.287886	0.00020339	-0.0895536	0.257095	0.755257	3.66e-31	0.687103	5.79e-24	0.07622	0.33504	0.192749	0.0139951	-0.203858	0.00926862	0.3391	1.01e-05
cg05812430	INTS1	turquoise	-0.28778	0.00020454	-0.0221595	0.779559	0.674371	7.82e-23	0.461352	6.46e-10	0.105016	0.183532	0.150882	0.0552971	-0.0595628	0.451505	0.192591	0.0140756
cg04415699	RP11-2O17.2;RP11-2O17.2;RP11-2O17.2;C5orf64;C5orf64;C5orf64;C5orf64	turquoise	-0.287741	0.00020497	-0.292613	0.00015773	0.672686	1.09e-22	0.505296	7.01e-12	-0.181015	0.0211562	0.172147	0.0284887	-0.0793161	0.315719	0.125209	0.112385
cg01229506	FAM170A;FAM170A;FAM170A;FAM170A	turquoise	-0.287725	0.00020514	-0.126264	0.109366	0.61327	4.13e-18	0.592251	1.03e-16	-0.0493226	0.533092	0.147555	0.060958	-0.137642	0.0806971	0.10532	0.182256
cg15441518	CERKL;CERKL;CERKL;CERKL;CERKL;CERKL	turquoise	-0.28769	0.00020552	-0.129663	0.10007	0.810886	4.55e-39	0.539673	1.26e-13	0.113798	0.149333	0.243203	0.00181803	-0.174156	0.0266614	0.394322	2.08e-07
cg01673301	DNAH12;DNAH12	turquoise	-0.287661	0.00020584	-0.192507	0.0141183	0.823437	3.2e-41	0.713495	1.68e-26	-0.0433539	0.583836	0.226737	0.0037146	-0.156151	0.0472245	0.326782	2.19e-05
cg21070609	TMC3;TMC3	turquoise	-0.28766	0.00020585	-0.0845186	0.284921	0.820889	9.04e-41	0.594833	7.05e-17	0.190283	0.0152937	0.199963	0.0107347	-0.192882	0.0139283	0.440872	4.32e-09
cg24784881	CRBN;CRBN;CRBN;CRBN	turquoise	-0.287628	0.0002062	-0.0963047	0.222805	0.828699	3.56e-42	0.570276	2.35e-15	0.193172	0.0137827	0.266158	0.00061851	-0.229262	0.00333952	0.447618	2.34e-09
cg05921269	RP11-324O2.3;ACSL5;ACSL5;ACSL5;ACSL5	turquoise	-0.287603	0.00020648	-0.174849	0.0260541	0.833878	3.81e-43	0.589893	1.46e-16	-0.0620305	0.432946	0.223272	0.00429109	-0.129899	0.0994505	0.328857	1.93e-05
cg22708300	BRMS1L;RP11-317N8.5;BRMS1L	turquoise	-0.28759	0.00020662	-0.143061	0.0693509	0.692668	1.78e-24	0.413765	4.43e-08	-0.0945061	0.231606	0.172614	0.0280551	0.00198581	0.979991	0.267824	0.00056977
cg20086597	RP11-261C10.3;RP11-261C10.3;RP11-261C10.3	turquoise	-0.287491	0.00020771	-0.208035	0.00789625	0.666537	3.64e-22	0.517631	1.74e-12	0.175994	0.0250775	0.152398	0.0528655	-0.162636	0.0386608	0.356293	3.27e-06
cg13645867	RN5S148;KCNMB2-IT1;KCNMB2-IT1;KCNMB2-IT1;KCNMB2	turquoise	-0.287436	0.00020832	-0.146389	0.0630523	0.766906	1.24e-32	0.727038	6.42e-28	-0.0828529	0.294555	0.140054	0.0754762	-0.306122	7.44e-05	0.253768	0.00112028
cg18397657	LINC00222;LINC00222;LINC00222;LINC00222;LINC00222;LINC00222;LINC00222;LINC00222;LINC00222	turquoise	-0.287397	0.00020875	-0.200024	0.0107099	0.564198	5.35e-15	0.568582	2.96e-15	0.0248416	0.753686	0.148969	0.0584974	-0.290108	0.00018058	0.203686	0.00932963
cg16059957	PCBP3;PCBP3	turquoise	0.28739	0.00020883	0.190116	0.015385	-0.68596	7.35e-24	-0.601039	2.77e-17	0.00050744	0.994887	-0.126591	0.108442	0.273078	0.00043832	-0.270702	0.00049385
cg18976859	TAB2;SUMO4;TAB2	turquoise	-0.28738	0.00020894	-0.186888	0.0172516	0.829029	3.1e-42	0.525776	6.75e-13	0.044496	0.573956	0.243174	0.00182041	-0.0984032	0.21284	0.403391	1.02e-07
cg12365985	RP4-533D7.4;PIK3R3	turquoise	-0.287333	0.00020947	-0.130761	0.0972065	0.827005	7.28e-42	0.490739	3.37e-11	0.0903211	0.253024	0.26383	0.00069305	-0.0157693	0.842131	0.325858	2.32e-05
cg21782985	ATP1A1OS;ATP1A1OS;ATP1A1OS	turquoise	-0.287245	0.00021044	-0.0406259	0.607748	0.680125	2.45e-23	0.546831	5.15e-14	0.0557434	0.481089	0.235246	0.0025833	-0.125814	0.110647	0.128642	0.102794
cg13498056	ATXN10;ATXN10;ATXN10	turquoise	-0.287224	0.00021068	-0.0313327	0.692245	0.772006	2.64e-33	0.571285	2.05e-15	0.229453	0.00331258	0.141836	0.0717959	-0.245108	0.00166852	0.352072	4.34e-06
cg07211496	PDE11A;PDE11A	turquoise	-0.287203	0.00021092	-0.155443	0.0482492	0.799709	2.78e-37	0.563574	5.82e-15	-0.125366	0.111932	0.232858	0.00286415	-0.0829958	0.29372	0.232682	0.00288594
cg08794940	FLOT1;FLOT1;FLOT1;FLOT1;FLOT1;FLOT1;FLOT1;FLOT1;FLOT1;FLOT1;FLOT1;IER3;IER3;IER3;IER3	turquoise	0.287187	0.00021109	0.230946	0.00310872	-0.695841	8.97e-25	-0.469465	2.94e-10	0.0791025	0.317028	-0.11894	0.131684	0.179267	0.0224567	-0.313301	4.92e-05
cg24960706	TSPEAR-AS1	turquoise	-0.287162	0.00021137	-0.288524	0.00019657	0.523169	9.18e-13	0.405536	8.63e-08	-0.323731	2.64e-05	-0.0288046	0.715963	-0.106371	0.177911	0.129189	0.101328
cg06465913	TPPP2;TPPP2;TPPP2;TPPP2;TPPP2;TPPP2;TPPP2;TPPP2;NDRG2;TPPP2;AL161668.5;AL161668.5	turquoise	-0.287162	0.00021138	-0.174771	0.0261216	0.815281	8.37e-40	0.740366	2.13e-29	0.0625307	0.429238	0.131165	0.096168	-0.308916	6.34e-05	0.329113	1.9e-05
cg26904169	STEAP2-AS1;STEAP2;STEAP2;STEAP2;STEAP2;STEAP2;STEAP2;STEAP2;STEAP2-AS1	turquoise	-0.287105	0.00021202	-0.125415	0.111792	0.365033	1.79e-06	0.22442	0.0040918	0.138443	0.0789325	0.0312694	0.692836	-0.0994056	0.208193	0.178128	0.0233409
cg07661102	TES;TES;TES;TES;TES;TES	turquoise	-0.287082	0.00021228	-0.0887695	0.261301	0.69064	2.74e-24	0.571259	2.05e-15	0.0995047	0.207738	0.200719	0.0104352	-0.312	5.31e-05	0.259024	0.0008738
cg10248279	B4GALNT3;B4GALNT3	turquoise	-0.286963	0.00021362	-0.0468265	0.554043	0.442211	3.83e-09	0.418026	3.11e-08	-0.0738589	0.350269	0.0119164	0.880368	-0.274763	0.00040251	0.0837957	0.289075
cg06330917	CHI3L2	turquoise	-0.286957	0.00021369	-0.1561	0.0472984	0.789568	9.31e-36	0.510075	4.12e-12	0.102866	0.192714	0.240187	0.00207974	-0.0123109	0.876439	0.285546	0.00023028
cg27274848	RP11-115J16.1	turquoise	-0.286903	0.0002143	-0.253767	0.00112035	0.610619	6.29e-18	0.452308	1.52e-09	-0.299987	0.00010517	0.201128	0.0102761	-0.0542278	0.493112	0.21528	0.00593792
cg25691643	IKBKB;IKBKB;IKBKB;IKBKB;IKBKB;IKBKB;IKBKB;IKBKB	turquoise	-0.286902	0.00021432	-0.112324	0.154709	0.828501	3.87e-42	0.539852	1.23e-13	0.260859	0.00080019	0.274173	0.00041474	-0.031864	0.687298	0.352093	4.33e-06
cg05291737	AC026877.1;ROBO2	turquoise	-0.286768	0.00021585	-0.150052	0.0566676	0.736582	5.72e-29	0.678225	3.61e-23	0.0095779	0.903718	0.239073	0.00218474	-0.132523	0.0927414	0.267761	0.00057155
cg01809371	GALNTL1;GALNTL1;GALNTL1;GALNTL1;GALNTL1;GALNTL1;RP11-363J20.2	turquoise	-0.286725	0.00021634	-0.190905	0.0149563	0.8195	1.58e-40	0.552223	2.58e-14	0.0390477	0.621775	0.219809	0.00494643	-0.091867	0.244958	0.330695	1.72e-05
cg25291780	EPS15;EPS15	turquoise	-0.286716	0.00021644	-0.100552	0.202972	0.813372	1.76e-39	0.467711	3.49e-10	0.106815	0.176094	0.27353	0.00042843	-0.0481419	0.542953	0.431273	1.01e-08
cg05900652	SIL1;SIL1;SIL1;SIL1;SIL1;SIL1;SIL1;SIL1;SIL1;SIL1	turquoise	-0.286704	0.00021658	-0.228886	0.00339312	0.588729	1.73e-16	0.557298	1.34e-14	-0.299768	0.00010646	0.130221	0.0986057	-0.174002	0.0267971	0.110096	0.163109
cg25635966	COCH;COCH;COCH;COCH;COCH;RP11-829H16.3	turquoise	-0.286681	0.00021685	-0.0934779	0.236746	0.816418	5.37e-40	0.498079	1.54e-11	0.229703	0.00327768	0.272959	0.00044096	-0.0155112	0.844682	0.40561	8.58e-08
cg25193908	TMEM114;TMEM114	turquoise	-0.286668	0.00021699	-0.103754	0.188879	0.553041	2.33e-14	0.573568	1.49e-15	-0.0870647	0.270608	0.206088	0.00851172	-0.175339	0.0256321	0.177462	0.0238716
cg19104519	SND1;SND1;SND1;SND1	turquoise	-0.28666	0.00021709	-0.159261	0.0429394	0.862521	3.38e-49	0.571878	1.89e-15	-0.0032235	0.967526	0.238509	0.00223976	-0.105144	0.182994	0.409884	6.08e-08
cg10691753	RNF148;RNF148;CADPS2	turquoise	-0.286651	0.00021719	-0.239652	0.00212961	0.640394	4.48e-20	0.657803	1.92e-21	-0.315756	4.26e-05	0.144972	0.0656747	-0.207451	0.00807659	0.0629594	0.426074
cg08415557	OR7G1	turquoise	-0.286607	0.0002177	-0.128248	0.103861	0.487877	4.55e-11	0.431731	9.69e-09	-0.117337	0.137005	0.166104	0.0346445	-0.129096	0.101576	0.0241683	0.760157
cg00238318	EXOC6;EXOC6;EXOC6	turquoise	0.28659	0.0002179	0.262258	0.00074797	-0.702854	1.91e-25	-0.552156	2.61e-14	0.0806783	0.307453	-0.135714	0.0850773	0.259018	0.00087405	-0.277475	0.00035051
cg03132592	MED27;MED27;MED27	turquoise	-0.286579	0.00021802	-0.177982	0.0234562	0.735697	7.18e-29	0.574951	1.23e-15	-0.0161521	0.83835	0.18381	0.0192118	-0.203866	0.00926579	0.443874	3.29e-09
cg23660062	HNRNPR;HNRNPR	turquoise	-0.286561	0.00021823	-0.216128	0.00573986	0.666671	3.55e-22	0.531449	3.43e-13	-0.271215	0.00048134	0.19378	0.0134818	-0.19413	0.0133114	0.146213	0.0633724
cg20888169	RP11-11K13.1	turquoise	-0.286553	0.00021832	-0.132396	0.0930591	0.715632	1.01e-26	0.45744	9.38e-10	-0.0364451	0.645207	0.282289	0.00027324	0.0601551	0.44701	0.262072	0.00075473
cg08494069	TMBIM1;TMBIM1;TMBIM1;PNKD;TMBIM1;TMBIM1;TMBIM1	turquoise	-0.286545	0.00021842	-0.171274	0.0293164	0.851138	1.22e-46	0.494734	2.21e-11	0.0814107	0.303068	0.263033	0.00072043	-0.0504995	0.523354	0.451271	1.67e-09
cg08408731	OASL;OASL;OASL	turquoise	-0.286499	0.00021895	-0.166762	0.0339238	0.690545	2.8e-24	0.555072	1.79e-14	-0.0706654	0.371548	0.291515	0.00016739	-0.131108	0.0963118	0.241386	0.00197185
cg00261650	PROK1	turquoise	-0.28649	0.00021905	-0.188777	0.0161367	0.841997	9.75e-45	0.563316	6.03e-15	0.115583	0.143017	0.256405	0.00098959	-0.113349	0.150958	0.3672	1.54e-06
cg23239812	RP11-58K22.5;CD82;CD82;CD82	turquoise	-0.286474	0.00021924	-0.206149	0.00849189	0.821987	5.79e-41	0.657177	2.15e-21	-0.0302497	0.702371	0.171367	0.0292269	-0.292037	0.00016274	0.286289	0.0002214
cg09063485	RP11-352D13.5;RP11-352D13.6	turquoise	-0.286442	0.00021961	-0.103712	0.189063	0.830491	1.66e-42	0.433499	8.3e-09	0.229159	0.00335412	0.221254	0.00466283	-0.0426337	0.590106	0.440585	4.43e-09
cg07683573	TCERG1;TCERG1;TCERG1	turquoise	-0.286384	0.00022028	-0.206212	0.00847122	0.815962	6.42e-40	0.477296	1.35e-10	0.0771796	0.328972	0.237274	0.00236457	-0.0254625	0.747735	0.401879	1.15e-07
cg13818830	RGS3;RGS3;RGS3;RGS3;RGS3;RGS3;RGS3	turquoise	-0.286357	0.00022061	-0.24747	0.0014988	0.652312	5.29e-21	0.435026	7.26e-09	-0.129005	0.101821	0.0916541	0.246059	-0.168653	0.031923	0.337622	1.11e-05
cg19515238	CTD-3065J16.9	turquoise	-0.286351	0.00022068	-0.0764437	0.333618	0.582998	3.96e-16	0.541463	1.01e-13	-0.020109	0.799504	0.012906	0.870517	-0.230808	0.00312702	0.0680475	0.389572
cg23204625	AC093901.1;AC093901.1	turquoise	-0.286339	0.00022081	-0.157683	0.0450717	0.797874	5.32e-37	0.515658	2.19e-12	-0.0304744	0.700266	0.246896	0.00153853	-0.0624271	0.430004	0.327998	2.04e-05
cg07587610	S100A4;S100A4;S100A4;S100A4;S100A4;S100A4	turquoise	-0.286331	0.00022091	-0.149987	0.0567762	0.819839	1.38e-40	0.564486	5.15e-15	0.178631	0.0229468	0.212904	0.00652633	-0.149751	0.0571712	0.447683	2.33e-09
cg08838248	CCDC149;CCDC149	turquoise	-0.28622	0.00022221	-0.0359646	0.649572	0.784787	4.56e-35	0.578353	7.66e-16	0.193479	0.01363	0.252843	0.00116973	-0.202935	0.00959915	0.310288	5.86e-05
cg21074050	MED23	turquoise	-0.286189	0.00022257	-0.120608	0.126317	0.832117	8.22e-43	0.532752	2.94e-13	0.067273	0.395003	0.19924	0.0110282	-0.0795323	0.314398	0.389165	3.09e-07
cg00424066	MPDZ;MPDZ	turquoise	-0.286164	0.00022287	-0.159385	0.0427753	0.72078	2.97e-27	0.447752	2.31e-09	-0.0942089	0.233084	0.302294	9.24e-05	0.14827	0.0597035	0.171013	0.0295672
cg13627972	NAGK;NAGK;NAGK;NAGK;NAGK;NAGK;NAGK;NAGK;NAGK;NAGK;NAGK;NAGK;NAGK;NAGK;NAGK;NAGK	turquoise	-0.286162	0.0002229	-0.0505124	0.523247	0.568023	3.19e-15	0.378915	6.62e-07	-0.18129	0.0209577	0.227123	0.00365488	-0.0354374	0.654375	0.116241	0.140737
cg16034742	RP11-538C21.1	turquoise	-0.286111	0.00022349	-0.254344	0.00109043	0.842383	8.15e-45	0.444508	3.11e-09	-0.0150988	0.848761	0.279331	0.0003186	0.0648548	0.412251	0.346085	6.45e-06
cg04314682	RP11-79E3.3;RP11-79E3.3	turquoise	-0.286107	0.00022354	-0.161491	0.0400709	0.688849	4.01e-24	0.64166	3.58e-20	-0.06846	0.386697	0.153471	0.0511988	-0.152096	0.0533435	0.0525431	0.506661
cg21146772	FOLH1B;FOLH1B	turquoise	-0.286083	0.00022382	-0.223504	0.00425022	0.777258	5.14e-34	0.44372	3.34e-09	-0.0661975	0.40262	0.250019	0.00133341	-0.0082885	0.91663	0.25338	0.00114082
cg12069925	ZNF18;ZNF18	turquoise	0.286069	0.00022399	0.233388	0.00279959	-0.509623	4.33e-12	-0.363025	2.06e-06	0.150353	0.0561675	-0.0298323	0.706287	0.174079	0.0267294	0.0587971	0.457353
cg20028245	SNORA25	turquoise	-0.286065	0.00022405	-0.10911	0.166935	0.854267	2.54e-47	0.622899	8.72e-19	0.163424	0.0377157	0.297865	0.00011831	-0.148105	0.0599917	0.356191	3.29e-06
cg23417673	KIAA0513;KIAA0513;KIAA0513	turquoise	-0.286055	0.00022417	-0.248647	0.00142019	0.60237	2.26e-17	0.600566	2.97e-17	-0.0622891	0.431026	0.053252	0.500937	-0.333791	1.42e-05	0.182792	0.0199016
cg06055556	RAB40B;RAB40B;RAB40B;RAB40B;RAB40B	turquoise	-0.286049	0.00022423	-0.175073	0.0258609	0.703025	1.84e-25	0.536145	1.94e-13	0.0894124	0.257849	0.196961	0.0119998	-0.128936	0.102005	0.278685	0.00032938
cg24249583	MXI1;RP11-549L6.3	turquoise	0.285971	0.00022516	0.231848	0.00299104	-0.685445	8.19e-24	-0.412087	5.08e-08	-0.0451601	0.568247	-0.175833	0.0252128	0.101785	0.197459	-0.296328	0.00012877
cg12941920	CLPTM1L	turquoise	-0.285937	0.00022556	-0.138101	0.0796823	0.699277	4.23e-25	0.630246	2.56e-19	0.193247	0.0137451	0.120685	0.126073	-0.388421	3.26e-07	0.297713	0.00011931
cg00493276	RP11-641A6.2;KRT73;RP11-641A6.2	turquoise	-0.28583	0.00022685	-0.187527	0.0168675	0.511133	3.65e-12	0.455849	1.09e-09	0.103154	0.191467	0.0364985	0.644723	-0.145921	0.0639087	0.172736	0.0279426
cg15892172	C14orf43;C14orf43;C14orf43;C14orf43	turquoise	-0.285823	0.00022693	-0.0855489	0.279068	0.763855	3.06e-32	0.40146	1.19e-07	0.156988	0.0460374	0.238976	0.00219416	0.0276641	0.726754	0.328504	1.97e-05
cg20365580	SORBS3;SORBS3;SORBS3	turquoise	-0.285742	0.00022791	-0.0989625	0.210238	0.735546	7.47e-29	0.541996	9.45e-14	0.201807	0.0100167	0.151839	0.0537517	-0.161808	0.0396763	0.339172	1.01e-05
cg25940925	DDB1;DDB1;DDB1	turquoise	-0.285727	0.00022809	-0.119718	0.12916	0.802805	9.13e-38	0.400111	1.33e-07	0.0922882	0.242793	0.184322	0.0188731	0.0198018	0.802504	0.357463	3.02e-06
cg02552725	RP11-170N11.1;RP4-601K24.1;RP11-170N11.1;RP4-601K24.1	turquoise	-0.285685	0.00022859	-0.236681	0.0024267	0.82687	7.71e-42	0.619137	1.61e-18	-0.0387417	0.624511	0.289182	0.00018977	-0.0459155	0.561786	0.295244	0.00013667
cg00117294	HNF4A;HNF4A	turquoise	-0.285678	0.00022868	-0.119137	0.131042	0.747961	2.77e-30	0.58889	1.69e-16	0.0981252	0.214141	0.137574	0.0808481	-0.17834	0.0231739	0.285991	0.00022492
cg09853866	PUM2;PUM2;PUM2;PUM2;PUM2;PUM2	turquoise	0.285675	0.00022871	0.229724	0.00327477	-0.72782	5.29e-28	-0.424775	1.76e-08	0.0202995	0.797645	-0.224445	0.00408751	0.011321	0.886305	-0.233957	0.00273167
cg09949616	CHN2;CHN2;CHN2;CHN2;CHN2;CHN2	turquoise	-0.285666	0.00022883	-0.210052	0.00730041	0.809839	6.77e-39	0.579638	6.39e-16	-0.0161152	0.838715	0.23737	0.00235462	-0.144368	0.0668197	0.332844	1.51e-05
cg12507207	CHI3L2;CHI3L2;CHI3L2;CHI3L2;CHI3L2;CHI3L2;CHI3L2	turquoise	-0.285546	0.00023028	-0.0879074	0.265979	0.810567	5.14e-39	0.427372	1.41e-08	0.109839	0.164103	0.281815	0.00028007	0.0813265	0.30357	0.369132	1.34e-06
cg17616430	GPAM	turquoise	-0.285525	0.00023053	-0.152889	0.0520974	0.796327	9.16e-37	0.610386	6.52e-18	0.030212	0.702724	0.202328	0.00982197	-0.195214	0.012795	0.311657	5.41e-05
cg10849883	DIABLO;DIABLO;DIABLO;DIABLO	turquoise	-0.285451	0.00023144	-0.156395	0.0468763	0.825363	1.45e-41	0.62921	3.05e-19	0.0151385	0.848369	0.268148	0.0005607	-0.155147	0.048683	0.360273	2.49e-06
cg17192147	RP11-817J15.2;RP11-817J15.2;MMP20	turquoise	-0.285438	0.00023159	-0.206404	0.0084091	0.724839	1.11e-27	0.685212	8.59e-24	-0.156319	0.0469844	0.238926	0.002199	-0.241675	0.00194658	0.158407	0.0440823
cg26062439	GRID2IP	turquoise	-0.285425	0.00023176	-0.181599	0.0207366	0.578514	7.49e-16	0.43494	7.32e-09	0.0353454	0.655214	0.136577	0.0830942	-0.0336453	0.670808	0.170272	0.0302904
cg23616761	PEG10;PEG10;SGCE;SGCE;SGCE;SGCE;SGCE;SGCE;SGCE	turquoise	0.28541	0.00023193	0.283292	0.00025927	-0.287085	0.00021224	-0.208848	0.00765106	0.248268	0.00144506	0.0161522	0.83835	0.056052	0.478661	-0.260731	0.00080514
cg07252102	DDX52;DDX52;DDX52;DDX52	turquoise	-0.285398	0.00023209	-0.197908	0.011587	0.582827	4.06e-16	0.514207	2.58e-12	-0.0800104	0.311488	0.103043	0.191945	-0.193165	0.0137859	0.176504	0.0246529
cg15388199	JMJD5;JMJD5;JMJD5;JMJD5;JMJD5;CTD-3203P2.1;JMJD5;JMJD5;JMJD5	turquoise	-0.285378	0.00023233	-0.19384	0.0134525	0.542197	9.21e-14	0.542366	9.02e-14	0.0765779	0.332768	0.0296106	0.708371	-0.424759	1.77e-08	0.1153	0.144005
cg00271433	RP5-943J3.1	turquoise	-0.285372	0.0002324	-0.227443	0.00360615	0.798757	3.9e-37	0.58574	2.67e-16	-0.0873784	0.268878	0.297439	0.00012113	-0.0960084	0.224238	0.246578	0.00156096
cg24409438	C16orf62;C16orf62;C16orf62;C16orf62;C16orf62;C16orf62	turquoise	0.285371	0.00023241	0.309111	6.27e-05	-0.372929	1.02e-06	-0.27043	0.0005006	0.120629	0.12625	0.113885	0.149022	0.255439	0.00103575	-0.0912356	0.248231
cg22024597	TRAP1;TRAP1;TRAP1;TRAP1;TRAP1;DNASE1;TRAP1;TRAP1;TRAP1	turquoise	-0.285353	0.00023264	-0.19187	0.0144464	0.825109	1.61e-41	0.517047	1.87e-12	0.0597497	0.450084	0.20777	0.00797763	-0.101235	0.199901	0.409118	6.47e-08
cg17367483	U6atac	turquoise	-0.285323	0.000233	-0.153368	0.0513574	0.750563	1.36e-30	0.661286	9.95e-22	0.0387155	0.624746	0.303028	8.87e-05	-0.290424	0.00017754	0.214037	0.00623947
cg13495724	CTD-2240J17.1;CTD-2240J17.1	turquoise	-0.285299	0.0002333	-0.185065	0.0183906	0.80944	7.86e-39	0.401156	1.22e-07	0.177381	0.0239368	0.221294	0.00465514	0.0363167	0.646372	0.348244	5.6e-06
cg18397523	RP1-170O19.16;EVX1;RP1-170O19.16;RP1-170O19.16;RP1-170O19.16;EVX1;EVX1;EVX1;EVX1	turquoise	0.28527	0.00023366	0.331683	1.62e-05	-0.58907	1.65e-16	-0.582379	4.33e-16	0.107521	0.173237	-0.0544053	0.491696	0.272863	0.00044309	-0.139546	0.0765512
cg25474641	AC092573.3;CDCA7;CDCA7	turquoise	-0.285238	0.00023405	-0.0771621	0.329082	0.517569	1.76e-12	0.40013	1.32e-07	-0.241058	0.00200088	0.104634	0.185137	0.0665291	0.400263	0.0334926	0.672216
cg07746551	MRPL44	turquoise	-0.285225	0.00023421	-0.0696267	0.378637	0.564144	5.39e-15	0.503598	8.45e-12	-0.0262375	0.740327	-0.0707038	0.371288	-0.398065	1.56e-07	0.111304	0.158514
cg10140158	AC073072.5;IL6;IL6;IL6;IL6;IL6;IL6;IL6	turquoise	-0.285174	0.00023485	-0.0986529	0.211675	0.617839	1.99e-18	0.623898	7.4e-19	-0.0771458	0.329185	0.20403	0.00920838	-0.204834	0.00893041	0.167502	0.0331287
cg19725111	ARMC2	turquoise	-0.285124	0.00023546	-0.138331	0.0791774	0.779064	2.9e-34	0.485235	5.99e-11	0.0641774	0.417161	0.140361	0.0748304	-0.0892071	0.258948	0.411632	5.27e-08
cg08149010	MCART1;MCART1;MCART1;RP11-613M10.9	turquoise	0.285122	0.00023549	0.165339	0.0354985	-0.546003	5.71e-14	-0.334656	1.34e-05	0.0616089	0.436085	-0.165551	0.0352606	-0.0115011	0.884509	-0.298477	0.00011437
cg06521718	CERCAM;CERCAM;CERCAM	turquoise	-0.285089	0.00023591	-0.0729135	0.356488	0.661881	8.88e-22	0.535488	2.11e-13	0.120588	0.12638	0.22387	0.00418628	-0.163824	0.0372435	0.261873	0.00076205
cg04186465	HIVEP1	turquoise	-0.285081	0.000236	-0.132609	0.0925294	0.836517	1.18e-43	0.522475	9.95e-13	0.0653599	0.408613	0.266336	0.00061313	-0.0827444	0.295189	0.484797	6.27e-11
cg14564826	C9orf92;C9orf92;C9orf92	turquoise	-0.285074	0.00023608	-0.236436	0.00245278	0.651599	6.03e-21	0.681671	1.79e-23	-0.217165	0.00550552	0.1616	0.0399345	-0.177134	0.0241365	0.144022	0.0674828
cg02418140	SMARCD1;SMARCD1;SMARCD1	turquoise	-0.285071	0.00023612	-0.149869	0.0569731	0.835053	2.27e-43	0.567043	3.65e-15	0.0406803	0.607266	0.208657	0.00770796	-0.142876	0.0697156	0.369246	1.33e-06
cg14668747	ALDOC;ALDOC;ALDOC;ALDOC	turquoise	0.285012	0.00023686	0.127883	0.104858	-0.439053	5.08e-09	-0.398631	1.49e-07	-0.0007669	0.992273	-0.125524	0.111477	0.160598	0.0411995	-0.125066	0.112798
cg02654693	MRPS6;MRPS6;MRPS6;MRPS6;MRPS6;AP000318.2	turquoise	-0.285011	0.00023687	-0.178442	0.0230942	0.729766	3.25e-28	0.493355	2.56e-11	-0.168116	0.0324814	0.213326	0.00641802	-0.0614724	0.437104	0.204737	0.00896358
cg08036512	SPDYE4	turquoise	-0.285002	0.00023699	-0.152325	0.0529812	0.547599	4.67e-14	0.37439	9.2e-07	-0.0703897	0.373422	0.171365	0.0292285	-0.0451763	0.568108	0.0699252	0.376592
cg03117556	LYPD4;DMRTC2;DMRTC2	turquoise	-0.284856	0.00023882	-0.211978	0.00676913	0.609056	8.03e-18	0.567363	3.49e-15	-0.165371	0.0354632	0.15655	0.0466565	-0.14889	0.0586318	0.0292908	0.71138
cg07229967	FAM179B;FAM179B;FAM179B;FAM179B;FAM179B;FAM179B;KLHL28;KLHL28;KLHL28;KLHL28;KLHL28	turquoise	0.284737	0.00024032	0.316496	4.08e-05	-0.710324	3.5e-26	-0.410805	5.64e-08	0.16318	0.0380063	-0.121558	0.123335	0.0852241	0.280905	-0.278761	0.00032809
cg10968756	HIF1AN;HIF1AN;HIF1AN;HIF1AN	turquoise	0.284735	0.00024035	0.193561	0.0135896	-0.662589	7.76e-22	-0.380626	5.84e-07	0.102913	0.192511	-0.178811	0.0228071	0.0246169	0.755844	-0.153349	0.0513867
cg23596840	GBP5;GBP5;RP4-620F22.2	turquoise	-0.284692	0.00024089	-0.0545138	0.490831	0.717258	6.9e-27	0.670595	1.65e-22	0.234766	0.00263764	0.209957	0.00732751	-0.25805	0.00091531	0.301266	9.79e-05
cg19155007	MAP6D1;MAP6D1;MAP6D1;MAP6D1	turquoise	0.284668	0.00024119	0.122173	0.121434	-0.701646	2.5e-25	-0.593186	9e-17	0.0710268	0.369101	-0.0602793	0.446071	0.25024	0.00131987	-0.104305	0.186532
cg17401144	DPYSL3	turquoise	-0.284668	0.0002412	-0.145075	0.0654815	0.552452	2.51e-14	0.434062	7.9e-09	-0.152798	0.0522389	0.117186	0.137515	-0.095138	0.228487	0.11479	0.145796
cg07685228	SIAH1;SIAH1;SIAH1	turquoise	-0.284598	0.00024208	-0.194242	0.0132571	0.828787	3.43e-42	0.436373	6.45e-09	0.0573577	0.468459	0.288035	0.00020178	-0.0004426	0.99554	0.393733	2.18e-07
cg02471248	SYNE1;SYNE1;SYNE1;SYNE1;SYNE1;SYNE1;SYNE1;SYNE1;SYNE1;SYNE1;SYNE1	turquoise	-0.284578	0.00024235	-0.189595	0.015674	0.704274	1.39e-25	0.648663	1.03e-20	-0.231448	0.00304278	0.104393	0.186157	-0.289419	0.00018738	0.1346	0.0876924
cg11607358	RNF213;RNF213;RNF213;CTD-2047H16.4;CTD-2047H16.4	turquoise	-0.284535	0.00024289	-0.112289	0.15484	0.779064	2.9e-34	0.52477	7.61e-13	0.309881	6e-05	0.276597	0.00036662	-0.151322	0.0545821	0.318278	3.67e-05
cg19241831	OTOF;OTOF	turquoise	-0.284532	0.00024292	-0.176974	0.0242666	0.669226	2.16e-22	0.635116	1.12e-19	-0.131671	0.0948805	0.200305	0.0105982	-0.14217	0.0711229	0.136931	0.0822911
cg02284387	COLEC11;COLEC11;COLEC11;COLEC11;COLEC11;COLEC11;COLEC11	turquoise	-0.28447	0.00024372	-0.0368692	0.641364	0.480979	9.27e-11	0.345069	6.89e-06	-0.0458798	0.562092	0.146853	0.0622112	-0.0151386	0.848367	0.0663665	0.401418
cg20283231	CDH5;CDH5	turquoise	-0.284463	0.00024382	-0.117575	0.136207	0.828264	4.28e-42	0.526958	5.87e-13	0.133078	0.0913719	0.207355	0.00810664	-0.0728017	0.357227	0.327888	2.05e-05
cg04973934	RP11-923I11.1	turquoise	-0.284372	0.00024498	-0.188604	0.016236	0.799049	3.51e-37	0.750957	1.22e-30	0.0390319	0.621917	0.166889	0.0337867	-0.378412	6.87e-07	0.312886	5.04e-05
cg04976696	LRRC28;LRRC28	turquoise	-0.284369	0.00024501	-0.172689	0.0279856	0.764679	2.4e-32	0.542259	9.14e-14	-0.118736	0.132353	0.206091	0.00851066	-0.101694	0.19786	0.263645	0.00069931
cg12810402	MFSD2B;MFSD2B;MFSD2B	turquoise	-0.284355	0.0002452	-0.209556	0.007443	0.780789	1.67e-34	0.669613	2e-22	-0.0199255	0.801295	0.183268	0.0195767	-0.244421	0.00172113	0.517765	1.72e-12
cg05055927	RP11-196P2.1	turquoise	-0.284328	0.00024555	-0.262098	0.0007538	0.652334	5.27e-21	0.614902	3.19e-18	-0.250692	0.00129262	0.178937	0.02271	-0.0641598	0.417289	0.0995342	0.207603
cg08141535	RP11-565A3.1;RP11-565A3.1;RP11-565A3.2	turquoise	-0.284322	0.00024562	-0.14014	0.0752952	0.656874	2.28e-21	0.285738	0.00022796	-0.0472946	0.550083	0.23834	0.00225646	0.178464	0.023077	0.179102	0.0225834
cg10545673	ETV5-AS1;ETV5;ETV5;ETV5	turquoise	-0.284292	0.00024602	-0.166413	0.0343044	0.661381	9.77e-22	0.625821	5.38e-19	-0.11479	0.145797	0.137655	0.0806687	-0.240073	0.00209028	0.229888	0.00325201
cg10549467	CADM1;CADM1;CADM1;CADM1;CADM1	turquoise	-0.28422	0.00024695	-0.0570817	0.470606	0.748396	2.46e-30	0.443037	3.55e-09	0.0830917	0.29316	0.302335	9.22e-05	0.00767681	0.922762	0.270232	0.00050556
cg18891037	NCAM1;RP11-839D17.2;RP11-839D17.2;NCAM1;NCAM1;NCAM1;NCAM1;NCAM1;NCAM1	turquoise	-0.284192	0.00024731	-0.211684	0.0068479	0.771384	3.19e-33	0.458486	8.5e-10	-0.0001816	0.99817	0.241749	0.00194018	0.0244249	0.757689	0.335692	1.26e-05
cg12105351	CTD-2023N9.2	turquoise	-0.284187	0.00024738	-0.136506	0.0832549	0.762374	4.73e-32	0.707288	7.03e-26	0.105903	0.179836	0.24938	0.00137322	-0.270228	0.00050566	0.301374	9.73e-05
cg24351671	RN5S458	turquoise	-0.284171	0.00024758	-0.0881379	0.264723	0.690804	2.65e-24	0.352373	4.25e-06	0.104721	0.184769	0.212447	0.00664513	-0.034499	0.66296	0.280419	0.00030115
cg13580172	BACE2;BACE2;BACE2;BACE2;BACE2;BACE2;TMPRSS3	turquoise	-0.284153	0.00024782	-0.219216	0.00506724	0.819939	1.32e-40	0.53453	2.37e-13	-0.0368019	0.641973	0.251806	0.00122759	-0.108777	0.168243	0.379588	6.3e-07
cg07891971	CHAC1;CHAC1;CHAC1	turquoise	0.284112	0.00024835	0.250272	0.00131793	-0.672014	1.25e-22	-0.588315	1.84e-16	0.0998372	0.206215	-0.127231	0.106655	0.346817	6.15e-06	-0.207818	0.00796275
cg24142633	C17orf67;C17orf67;C17orf67	turquoise	-0.284111	0.00024837	-0.0794305	0.31502	0.802159	1.15e-37	0.460529	6.99e-10	0.227469	0.00360214	0.261574	0.00077309	0.0160139	0.839715	0.39874	1.48e-07
cg04122320	SLC12A9;SLC12A9;SLC12A9;SLC12A9;SLC12A9;SLC12A9;SLC12A9;SLC12A9;SLC12A9;SLC12A9	turquoise	-0.284097	0.00024855	-0.121179	0.124517	0.831146	1.25e-42	0.445387	2.87e-09	0.233248	0.00281648	0.164931	0.035962	-0.0093999	0.9055	0.446666	2.56e-09
cg09564493	CENPT;NUTF2;NUTF2;NUTF2;CENPT;CENPT;CENPT;CENPT;CENPT;CENPT;NUTF2;NUTF2;NUTF2;NUTF2;NUTF2;NUTF2	turquoise	0.284091	0.00024862	0.222695	0.00439462	-0.633781	1.41e-19	-0.38177	5.37e-07	-0.0577501	0.465417	-0.201386	0.0101767	0.110177	0.162798	-0.200965	0.0103391
cg03696852	WWP2;WWP2;WWP2;WWP2;WWP2	turquoise	-0.284073	0.00024886	-0.112286	0.15485	0.85833	3.14e-48	0.588923	1.68e-16	0.123888	0.116256	0.30752	6.87e-05	-0.132259	0.0933998	0.424987	1.73e-08
cg25840685	DQX1;DQX1;DQX1;DQX1;DQX1;AUP1;AUP1;AUP1;AUP1	turquoise	-0.284071	0.00024889	-0.202888	0.00961614	0.604685	1.58e-17	0.511359	3.56e-12	-0.130116	0.0988808	0.0785864	0.320206	-0.122675	0.119903	0.139176	0.0773447
cg09922604	LINC00351	turquoise	-0.28405	0.00024916	-0.151236	0.0547212	0.704732	1.25e-25	0.546439	5.41e-14	0.10679	0.176195	0.206198	0.00847595	-0.187842	0.0166806	0.24242	0.00188293
cg15426951	C2CD3;C2CD3;C2CD3	turquoise	-0.284038	0.00024932	-0.0618139	0.434557	0.853944	2.99e-47	0.498849	1.42e-11	0.154852	0.0491183	0.29988	0.00010579	-0.0586968	0.458122	0.391055	2.67e-07
cg03383411	HSPA8;HSPA8;HSPA8;HSPA8;HSPA8;HSPA8;HSPA8;HSPA8;HSPA8;HSPA8	turquoise	0.284031	0.00024941	0.167195	0.0334573	-0.705622	1.03e-25	-0.406252	8.15e-08	-0.0152198	0.847564	-0.117758	0.135593	0.0907019	0.25102	-0.299135	0.00011027
cg24159559	RP11-770E5.3;RP11-567J20.1;RP11-770E5.1;AC026904.1	turquoise	-0.284017	0.0002496	-0.158367	0.0441367	0.589775	1.49e-16	0.575518	1.14e-15	-0.152141	0.0532717	0.169287	0.0312751	-0.160928	0.0407788	0.146184	0.0634262
cg22255677	ZNF707;ZNF707;ZNF707;ZNF707;ZNF707;RP11-429J17.2;ZNF707;ZNF707	turquoise	-0.283999	0.00024983	-0.135356	0.0859114	0.791073	5.6e-36	0.471325	2.45e-10	0.21873	0.0051682	0.303643	8.57e-05	-0.0324596	0.681768	0.318085	3.71e-05
cg12683062	FAM168B;FAM168B;FAM168B	turquoise	0.283993	0.00024991	0.191235	0.0147804	-0.60738	1.04e-17	-0.347557	5.86e-06	0.194859	0.0129619	-0.182622	0.0200185	0.00948329	0.904665	0.0113373	0.886143
cg20720300	RP11-5P18.5;C1orf64	turquoise	-0.283982	0.00025006	-0.140308	0.0749421	0.769498	5.67e-33	0.709143	4.6e-26	0.0435903	0.581785	0.131883	0.0943447	-0.304005	8.39e-05	0.28841	0.00019778
cg21360918	OR7G1	turquoise	-0.283828	0.00025209	-0.211701	0.00684334	0.79095	5.84e-36	0.425604	1.64e-08	0.0617841	0.434779	0.232024	0.00296868	0.0521781	0.509622	0.366111	1.66e-06
cg17245107	DAAM1	turquoise	-0.283772	0.00025284	-0.143655	0.0681902	0.761564	5.99e-32	0.644539	2.15e-20	0.0476629	0.546978	0.300309	0.00010329	-0.2053	0.00877284	0.371874	1.1e-06
cg19119369	NMU	turquoise	-0.283768	0.00025288	-0.135159	0.0863726	0.775369	9.3e-34	0.533284	2.75e-13	0.0581466	0.462354	0.278903	0.0003257	-0.0156651	0.843161	0.358451	2.82e-06
cg24996999	PALLD;RP11-610J23.1;RP11-610J23.1;PALLD;PALLD;PALLD	turquoise	-0.283752	0.0002531	-0.153351	0.0513837	0.854902	1.84e-47	0.523326	9.01e-13	0.142062	0.0713391	0.281234	0.00028868	-0.0701368	0.375146	0.432419	9.12e-09
cg19633211	TRIP11;TRIP11;TRIP11	turquoise	-0.283705	0.00025373	-0.106656	0.176742	0.84632	1.27e-45	0.446108	2.69e-09	0.11476	0.145905	0.232294	0.00293443	0.0138618	0.861021	0.443008	3.56e-09
cg12894031	ZC3H11A;ZC3H11A;ZC3H11A;ZC3H11A;ZC3H11A;ZC3H11A;ZC3H11A;ZC3H11A	turquoise	-0.283623	0.00025481	-0.196039	0.012414	0.716768	7.76e-27	0.686853	6.1e-24	-0.160314	0.0415636	0.212406	0.00665597	-0.246022	0.00160087	0.165256	0.0355927
cg14934481	AC003986.7	turquoise	0.283567	0.00025557	0.295751	0.00013292	-0.429841	1.14e-08	-0.46552	4.32e-10	0.149389	0.0577826	-0.0370551	0.639682	0.317486	3.84e-05	-0.031926	0.686722
cg11011913	TM4SF18;TM4SF18;TM4SF18;RP11-206M11.7	turquoise	-0.283554	0.00025573	-0.209056	0.00758944	0.59292	9.36e-17	0.601119	2.74e-17	-0.0973979	0.217573	0.167261	0.0333862	-0.212896	0.00652838	0.194224	0.0132658
cg18768260	TRPV1;TRPV1;TRPV1;TRPV1;TRPV1;TRPV1;TRPV1;RP11-235E17.2;RP11-235E17.2	turquoise	-0.283533	0.00025602	-0.203512	0.00939131	0.679119	3.01e-23	0.630712	2.37e-19	-0.0048274	0.951385	0.146034	0.0637001	-0.253706	0.00112356	0.244009	0.00175337
cg18000216	ERC2;ERC2;ERC2;ERC2;ERC2;ERC2;ERC2;ERC2;ERC2	turquoise	-0.283532	0.00025603	-0.231008	0.00310048	0.805619	3.27e-38	0.400477	1.29e-07	-0.0806534	0.307603	0.308116	6.64e-05	0.17731	0.0239938	0.331961	1.59e-05
cg01448711	SIRT4	turquoise	-0.283531	0.00025605	-0.263126	0.00071717	0.601856	2.44e-17	0.445967	2.72e-09	-0.331375	1.65e-05	0.0879134	0.265947	-0.072762	0.35749	0.12533	0.112036
cg11232239	CC2D2B;CC2D2B;RP11-429G19.2;RP11-429G19.2;RP11-429G19.2;RP11-429G19.2	turquoise	-0.283529	0.00025607	-0.142749	0.0699672	0.812459	2.5e-39	0.72369	1.46e-27	0.132005	0.094037	0.185097	0.0183705	-0.270044	0.00051033	0.370914	1.18e-06
cg04300687	TRMU;TRMU;TRMU	turquoise	-0.283496	0.00025651	-0.169591	0.0309682	0.769262	6.08e-33	0.474166	1.85e-10	-0.0741012	0.348687	0.143489	0.0685142	-0.0307687	0.697512	0.281702	0.00028172
cg17671166	SEPHS1;SEPHS1;SEPHS1;SEPHS1;SEPHS1;SEPHS1	turquoise	-0.283415	0.00025761	-0.106881	0.175828	0.819183	1.79e-40	0.516125	2.07e-12	0.219846	0.00493895	0.258011	0.00091703	-0.0592263	0.454069	0.325064	2.44e-05
cg23098012	HIST2H2BE;HIST2H2AB;BOLA1	turquoise	0.283405	0.00025775	0.204211	0.00914495	-0.669833	1.92e-22	-0.371406	1.14e-06	-0.0114448	0.88507	-0.15922	0.0429935	0.0752796	0.341054	-0.251753	0.00123059
cg24045135	DDX17	turquoise	-0.283374	0.00025816	-0.146278	0.0632533	0.483512	7.15e-11	0.36516	1.77e-06	-0.099365	0.20838	0.0892163	0.258899	-0.124104	0.115616	0.192832	0.0139532
cg05835247	AP002856.6	turquoise	-0.283326	0.00025881	-0.152118	0.0533086	0.688049	4.75e-24	0.472049	2.28e-10	-0.148192	0.0598388	0.188943	0.0160421	-0.0339922	0.667615	0.190893	0.0149628
cg22281866	NCOA7;NCOA7	turquoise	0.283314	0.00025897	0.240459	0.00205475	-0.633393	1.5e-19	-0.336988	1.16e-05	0.173283	0.0274429	-0.153302	0.0514591	0.0154759	0.845031	-0.284387	0.00024479
cg11427493	RP11-322M19.1;RP11-322M19.1;RP11-322M19.1;RP11-322M19.1;RP11-322M19.1;RP11-322M19.1;RP11-322M19.1;RP11-322M19.1	turquoise	-0.283304	0.00025912	-0.224531	0.00407293	0.683903	1.13e-23	0.493938	2.4e-11	-0.0271237	0.731886	0.167939	0.0326666	-0.191	0.0149055	0.235654	0.00253785
cg25578497	SDF4;SDF4	turquoise	-0.283275	0.0002595	-0.25151	0.00124453	0.653138	4.55e-21	0.364803	1.82e-06	-0.129331	0.100949	0.221738	0.00457112	0.0839267	0.288319	0.320547	3.2e-05
cg12269473	EHF;EHF;EHF;EHF;EHF;EHF;EHF;EHF;EHF	turquoise	-0.283266	0.00025963	-0.159517	0.0426013	0.817562	3.42e-40	0.750787	1.28e-30	0.115654	0.14277	0.229732	0.00327354	-0.307055	7.06e-05	0.358041	2.9e-06
cg18060685	IFRD2;IFRD2;IFRD2;IFRD2;IFRD2;IFRD2;IFRD2;IFRD2;IFRD2;IFRD2;IFRD2;IFRD2;IFRD2;IFRD2	turquoise	0.283251	0.00025983	0.248091	0.00145685	-0.569055	2.78e-15	-0.259089	0.00087106	-0.0487766	0.537641	-0.102507	0.194279	-0.056241	0.477177	-0.277635	0.00034765
cg09171565	GABRB3;GABRA5	turquoise	-0.283188	0.00026069	-0.0847582	0.283553	0.746839	3.77e-30	0.613034	4.29e-18	0.0893336	0.258271	0.3035	8.64e-05	-0.0407239	0.606881	0.202164	0.00988282
cg00693994	GUCY1A3;GUCY1A3;GUCY1A3;GUCY1A3;GUCY1A3;GUCY1A3;GUCY1A3	turquoise	-0.283176	0.00026085	-0.144159	0.0672185	0.712076	2.33e-26	0.579657	6.37e-16	-0.143162	0.0691528	0.23615	0.00248361	-0.0483842	0.540922	0.154509	0.0496279
cg06329345	PRDM5;PRDM5;PRDM5;PRDM5;PRDM5;PRDM5;PRDM5	turquoise	0.283158	0.0002611	0.191852	0.0144561	-0.652021	5.58e-21	-0.533844	2.57e-13	0.0904098	0.252556	-0.108079	0.171003	0.219509	0.00500725	-0.25057	0.0012999
cg01241784	WBSCR17	turquoise	-0.283106	0.00026181	-0.136442	0.0834024	0.679529	2.77e-23	0.633223	1.55e-19	-0.0266829	0.736081	0.273415	0.00043093	-0.113073	0.151961	0.138161	0.0795498
cg07005449	IL7R;IL7R;IL7R	turquoise	-0.283081	0.00026215	-0.251271	0.0012584	0.690125	3.06e-24	0.485013	6.13e-11	-0.317524	3.84e-05	0.213235	0.00644128	-0.0193637	0.806786	0.152123	0.0533006
cg27328297	ARID1A;ARID1A	turquoise	-0.282993	0.00026337	-0.139899	0.0758017	0.791889	4.24e-36	0.44449	3.12e-09	-0.0116863	0.882662	0.219117	0.00508755	-0.0164193	0.835714	0.331637	1.63e-05
cg24585451	KRT18P32	turquoise	-0.282889	0.0002648	-0.0876592	0.267337	0.718006	5.78e-27	0.640814	4.16e-20	0.15938	0.0427814	0.245685	0.0016255	-0.160862	0.0408629	0.313486	4.87e-05
cg16167050	CEP170;CEP170;RP11-261C10.4;RP11-261C10.4;CEP170;CEP170;CEP170	turquoise	-0.282882	0.0002649	-0.157187	0.0457593	0.795622	1.17e-36	0.649686	8.54e-21	0.0541455	0.49377	0.237043	0.00238863	-0.265325	0.00064427	0.364296	1.88e-06
cg19799036	RP11-389G6.3	turquoise	-0.28288	0.00026492	-0.172575	0.0280907	0.766181	1.54e-32	0.477555	1.31e-10	-0.144149	0.0672377	0.271611	0.00047188	-0.0058254	0.941352	0.204505	0.0090433
cg19217692	DTX3;DTX3;DTX3;DTX3;DTX3;DTX3;DTX3;DTX3;DTX3	turquoise	0.282872	0.00026504	0.191915	0.014423	-0.66276	7.52e-22	-0.465019	4.54e-10	0.237461	0.00234531	-0.168631	0.0319458	0.0777719	0.325263	0.0406676	0.607379
cg08731528	MCM3AP;MCM3AP;MCM3AP;MCM3AP;MCM3AP	turquoise	-0.282859	0.00026523	-0.211084	0.00701137	0.75049	1.39e-30	0.564018	5.49e-15	0.00051389	0.994822	0.14278	0.0699064	-0.174765	0.0261271	0.394744	2.01e-07
cg13447818	FLG;FLG-AS1;FLG-AS1	turquoise	-0.282855	0.00026528	-0.248499	0.00142991	0.656336	2.52e-21	0.595337	6.54e-17	-0.107933	0.171586	0.141666	0.0721403	-0.281025	0.00029184	0.161134	0.0405185
cg20985193	RP3-380E11.2	turquoise	-0.282853	0.0002653	-0.0784906	0.320798	0.812298	2.65e-39	0.532983	2.85e-13	0.188596	0.0162411	0.305395	7.76e-05	-0.0912604	0.248102	0.412888	4.76e-08
cg22095816	INTS9;INTS9;INTS9;INTS9;INTS9;INTS9;AC108449.3;INTS9;INTS9	turquoise	-0.282836	0.00026553	-0.176288	0.0248322	0.747226	3.39e-30	0.619912	1.42e-18	0.0103841	0.895658	0.27355	0.00042801	-0.180665	0.0214114	0.267949	0.00056627
cg21204397	RP11-567C20.3	turquoise	-0.282836	0.00026554	-0.0937664	0.235296	0.748905	2.14e-30	0.688054	4.74e-24	0.301407	9.71e-05	0.254231	0.00109626	-0.267762	0.00057153	0.327516	2.1e-05
cg15496085	KLF2	turquoise	0.282804	0.00026599	0.246119	0.00159385	-0.494889	2.17e-11	-0.356894	3.13e-06	0.0881449	0.264685	-0.122986	0.118958	0.156523	0.0466939	-0.244413	0.00172174
cg11955541	PDE4DIP;PDE4DIP;PDE4DIP;PDE4DIP;PDE4DIP;PDE4DIP;PDE4DIP;PDE4DIP;PDE4DIP;PDE4DIP;PDE4DIP;PDE4DIP;PDE4DIP;PDE4DIP;PDE4DIP;PDE4DIP	turquoise	0.282761	0.00026658	0.250397	0.00131033	-0.758291	1.54e-31	-0.648717	1.02e-20	0.065045	0.410878	-0.168711	0.0318635	0.295344	0.00013592	-0.501135	1.11e-11
cg16276199	PPP1CB;PPP1CB;PPP1CB;PPP1CB;PPP1CB;PPP1CB;PPP1CB;PPP1CB	turquoise	0.282735	0.00026694	0.273168	0.00043634	-0.738855	3.16e-29	-0.462279	5.91e-10	0.0880816	0.265029	-0.122582	0.120185	0.113102	0.151855	-0.355269	3.5e-06
cg00923182	STXBP1;STXBP1	turquoise	-0.282657	0.00026804	-0.165039	0.0358385	0.782538	9.5e-35	0.556924	1.4e-14	0.00348164	0.964928	0.210322	0.00722388	-0.0973674	0.217718	0.302984	8.89e-05
cg07468655	KRT3;KRT3	turquoise	-0.282605	0.00026876	-0.170604	0.0299649	0.819435	1.62e-40	0.45908	8.03e-10	0.151128	0.0548973	0.222619	0.00440837	-0.0080226	0.919295	0.383303	4.79e-07
cg13236377	ABCA12;ABCA12	turquoise	-0.282585	0.00026904	-0.136355	0.083601	0.800616	2.01e-37	0.375164	8.7e-07	0.0307876	0.697336	0.270808	0.00049123	0.111274	0.158629	0.317234	3.9e-05
cg00723969	LUZP1;LUZP1;LUZP1;LUZP1;LUZP1;LUZP1	turquoise	-0.282467	0.00027071	-0.0871936	0.269896	0.781211	1.46e-34	0.515867	2.14e-12	0.171812	0.0288036	0.167026	0.0336387	-0.176936	0.0242976	0.406558	7.95e-08
cg19938912	IFT172;IFT172	turquoise	-0.282459	0.00027082	-0.119969	0.128352	0.827657	5.54e-42	0.476771	1.42e-10	0.232043	0.00296627	0.297288	0.00012215	-0.0491925	0.534174	0.416419	3.56e-08
cg15173617	PPA2;PPA2;PPA2;PPA2;PPA2;PPA2	turquoise	-0.282451	0.00027094	-0.191109	0.0148474	0.763286	3.62e-32	0.532657	2.97e-13	-0.113892	0.148999	0.230275	0.00319894	-0.0258373	0.744149	0.143091	0.0692919
cg10895198	PIK3C2B;PIK3C2B;PIK3C2B	turquoise	-0.282423	0.00027134	-0.213663	0.00633286	0.624186	7.05e-19	0.510231	4.04e-12	-0.137993	0.0799201	0.218221	0.0052757	-0.198387	0.0113831	0.0364103	0.645522
cg23320787	PIGU;PIGU	turquoise	-0.282398	0.00027168	-0.0633033	0.423547	0.788247	1.45e-35	0.646047	1.65e-20	0.283459	0.00025701	0.224297	0.00411283	-0.205016	0.00886865	0.311008	5.62e-05
cg25333889	GLE1;GLE1	turquoise	-0.282398	0.00027169	-0.140951	0.0736048	0.802354	1.08e-37	0.442711	3.66e-09	0.0771608	0.32909	0.289538	0.00018619	0.0133086	0.866516	0.349932	5e-06
cg17980699	CCDC26;CCDC26;CCDC26	turquoise	-0.282393	0.00027176	-0.128249	0.103858	0.720252	3.37e-27	0.637085	7.97e-20	-0.0664756	0.400643	0.16498	0.0359056	-0.131039	0.096489	0.309386	6.17e-05
cg05675785	CALU;CALU;CALU	turquoise	-0.282366	0.00027215	-0.0770353	0.32988	0.716295	8.68e-27	0.35175	4.43e-06	0.0481562	0.542833	0.278754	0.00032821	0.0750023	0.34284	0.30412	8.34e-05
cg16596669	FAT1;FAT1;FAT1	turquoise	-0.282344	0.00027245	-0.19295	0.0138937	0.659431	1.41e-21	0.566874	3.73e-15	-0.134464	0.0880181	0.148303	0.059646	-0.180912	0.0212316	0.163855	0.0372068
cg08772897	AVIL;AVIL;AVIL;AVIL	turquoise	-0.282328	0.00027269	-0.228564	0.00343967	0.795849	1.08e-36	0.551913	2.69e-14	-0.0548868	0.487865	0.239477	0.00214609	-0.0752011	0.341559	0.297961	0.00011769
cg16669004	PTCD1;ATP5J2;ATP5J2;PTCD1;PTCD1;PTCD1;ATP5J2;ATP5J2;ATP5J2	turquoise	0.282278	0.0002734	0.326429	2.24e-05	-0.639889	4.89e-20	-0.487445	4.76e-11	0.176883	0.0243411	-0.061807	0.434608	0.209979	0.00732124	-0.21257	0.00661285
cg02904779	ATP2B1;ATP2B1;ATP2B1;ATP2B1;ATP2B1	turquoise	-0.282236	0.000274	-0.0603469	0.44556	0.785686	3.39e-35	0.442021	3.89e-09	0.176224	0.0248851	0.209021	0.00759971	-0.0637917	0.419972	0.4138	4.42e-08
cg06638147	RP11-626I20.3;RP11-626I20.3	turquoise	-0.282189	0.00027467	-0.173196	0.0275216	0.599734	3.38e-17	0.565598	4.44e-15	-0.165486	0.0353337	0.104096	0.187419	-0.183022	0.0197438	0.178627	0.0229497
cg15796273	DIXDC1;DIXDC1;DIXDC1;DIXDC1;DIXDC1;DIXDC1	turquoise	-0.282178	0.00027483	-0.105624	0.18099	0.782059	1.11e-34	0.568124	3.15e-15	0.172776	0.0279054	0.263996	0.00068749	-0.161828	0.0396514	0.274256	0.00041299
cg22981961	CST1;CST1	turquoise	-0.282176	0.00027486	-0.146702	0.0624834	0.659245	1.46e-21	0.665182	4.73e-22	-0.0248289	0.753809	0.119681	0.129277	-0.288385	0.00019804	0.291921	0.00016376
cg23097277	PPFIBP1;PPFIBP1;PPFIBP1;PPFIBP1;PPFIBP1;PPFIBP1;PPFIBP1;PPFIBP1;PPFIBP1;PPFIBP1;PPFIBP1;PPFIBP1	turquoise	0.282168	0.00027497	0.308343	6.56e-05	-0.646154	1.61e-20	-0.494075	2.37e-11	0.0864488	0.274024	-0.221423	0.00463062	0.159808	0.0422199	-0.291297	0.00016938
cg07294785	HLA-DOA;HLA-DOA;HLA-DOA;HLA-DOA;HLA-DOA;HLA-DOA;HLA-DOA	turquoise	-0.282161	0.00027507	0.0341804	0.665885	0.56025	9.06e-15	0.308557	6.48e-05	0.425525	1.65e-08	0.189446	0.0157574	-0.0305277	0.699767	0.247848	0.00147311
cg03822267	NFKBIE;NFKBIE	turquoise	-0.282158	0.00027511	-0.325558	2.36e-05	0.522189	1.03e-12	0.537829	1.58e-13	-0.317977	3.73e-05	0.109637	0.164882	-0.171352	0.0292412	-0.0112347	0.887166
cg03154950	GRAMD1C;GRAMD1C;GRAMD1C	turquoise	-0.282129	0.00027554	-0.146027	0.0637141	0.76175	5.67e-32	0.634246	1.3e-19	-0.0721431	0.361605	0.172349	0.0283006	-0.187094	0.017127	0.115252	0.144171
cg06409665	RP11-90C4.1	turquoise	-0.282071	0.00027636	-0.181096	0.0210981	0.819274	1.73e-40	0.449898	1.9e-09	0.0298087	0.706509	0.222633	0.00440593	0.0142022	0.857645	0.435164	7.17e-09
cg00488718	MFSD8;MFSD8;MFSD8;MFSD8;MFSD8;MFSD8;C4orf29;C4orf29;C4orf29;C4orf29;C4orf29;C4orf29;C4orf29;C4orf29;MFSD8	turquoise	0.282042	0.00027678	0.0852489	0.280764	-0.555533	1.68e-14	-0.289637	0.00018521	-0.0823001	0.297799	-0.107559	0.173085	0.0597479	0.450098	-0.326512	2.23e-05
cg05488833	SDCCAG8	turquoise	-0.281985	0.00027761	-0.196794	0.0120738	0.755155	3.76e-31	0.645912	1.69e-20	0.0995751	0.207415	0.0987247	0.211341	-0.288095	0.00020113	0.315495	4.32e-05
cg08788811	SLC4A2;SLC4A2;SLC4A2	turquoise	0.281977	0.00027772	0.265704	0.00063244	-0.36007	2.52e-06	-0.31181	5.37e-05	0.272715	0.00044641	0.13816	0.0795517	0.316948	3.97e-05	0.0105413	0.894088
cg01933946	C1orf109;C1orf109;C1orf109;C1orf109;C1orf109;C1orf109;C1orf109;C1orf109;C1orf109;C1orf109	turquoise	0.281964	0.00027791	0.140488	0.0745659	-0.575318	1.17e-15	-0.453074	1.41e-09	-0.0202039	0.798577	-0.139265	0.0771523	0.137219	0.0816426	-0.181787	0.0206032
cg26421735	NADK;NADK;NADK;NADK;NADK;NADK	turquoise	0.281919	0.00027856	0.230351	0.00318855	-0.609085	8e-18	-0.368788	1.37e-06	0.0241078	0.760739	-0.141151	0.0731922	-0.0395082	0.617668	-0.0623733	0.430403
cg07267367	PDZD2;PDZD2	turquoise	-0.281909	0.00027871	-0.0488759	0.536812	0.818381	2.47e-40	0.439581	4.85e-09	0.0809586	0.30577	0.245248	0.00165802	0.0448112	0.571243	0.383912	4.58e-07
cg16895233	AF001550.7	turquoise	-0.281904	0.00027878	-0.173476	0.0272678	0.640086	4.72e-20	0.596394	5.58e-17	-0.135775	0.0849353	0.118798	0.132149	-0.220098	0.00488849	0.259245	0.00086459
cg08795673	RP11-335O4.1;RP11-335O4.1	turquoise	-0.281889	0.000279	-0.245189	0.00166242	0.642698	2.98e-20	0.617776	2.01e-18	-0.171077	0.0295057	0.163831	0.0372347	-0.209189	0.00755017	0.145525	0.06464
cg08788438	FLRT1;MACROD1;MACROD1;MACROD1;RP11-21A7A.2;RP11-21A7A.2	turquoise	-0.281873	0.00027923	-0.0954189	0.22711	0.637259	7.73e-20	0.492072	2.93e-11	0.051748	0.513123	0.0942786	0.232737	-0.114284	0.147595	0.247158	0.00152025
cg02043083	PCMT1;PCMT1;NUP43;PCMT1;PCMT1;PCMT1;PCMT1;PCMT1;PCMT1;PCMT1	turquoise	0.281822	0.00027998	0.205234	0.0087949	-0.555853	1.61e-14	-0.362395	2.15e-06	0.242628	0.00186542	-0.0930536	0.23889	0.0762561	0.33481	0.228	0.0035225
cg12360886	GSDMB;GSDMB;GSDMB;GSDMB;GSDMB;GSDMB;GSDMB;GSDMB;GSDMB	turquoise	-0.28182	0.00028	-0.102626	0.19376	0.838822	4.19e-44	0.448739	2.11e-09	0.195725	0.0125577	0.288306	0.00019888	-0.0060903	0.938689	0.39309	2.29e-07
cg02423014	Y_RNA;SNX1;SNX1	turquoise	-0.281813	0.0002801	-0.125232	0.112317	0.812679	2.29e-39	0.458595	8.41e-10	0.177771	0.0236242	0.301778	9.51e-05	0.0254801	0.747566	0.389796	2.94e-07
cg11679762	RP11-692C24.1;RP11-661P17.1	turquoise	-0.281777	0.00028064	-0.124138	0.115515	0.869945	5.44e-51	0.642313	3.19e-20	0.122658	0.119955	0.280921	0.00029341	-0.146618	0.0626363	0.46478	4.65e-10
cg03308056	MS4A13;MS4A13	turquoise	-0.281712	0.00028158	-0.21401	0.00624623	0.804021	5.87e-38	0.51167	3.44e-12	0.0829339	0.294081	0.169255	0.031307	-0.121552	0.123356	0.405164	8.89e-08
cg20384898	GMDS;GMDS;GMDS;GMDS	turquoise	0.281567	0.00028372	0.187034	0.0171636	-0.647505	1.27e-20	-0.626081	5.15e-19	0.0291379	0.71282	-0.129983	0.0992298	0.337138	1.15e-05	-0.159272	0.0429247
cg12426141	TCF12;RP11-323F24.1;TCF12;RP11-323F24.1;RP11-323F24.1;ZNF280D;TCF12;TCF12;TCF12;TCF12;TCF12;TCF12;TCF12;TCF12;TCF12;TCF12;TCF12	turquoise	0.28153	0.00028427	0.266296	0.00061431	-0.516001	2.1e-12	-0.310517	5.78e-05	0.222552	0.00442058	-0.0388649	0.623409	0.0616946	0.435446	-0.0701685	0.37493
cg21465032	LOXL3;LOXL3;LOXL3;LOXL3;DOK1;DOK1	turquoise	-0.281521	0.00028439	-0.184168	0.0189748	0.764268	2.71e-32	0.551339	2.9e-14	-0.0132979	0.866621	0.251119	0.0012673	-0.131135	0.0962429	0.221161	0.00468058
cg06326659	RP11-135J2.4;LYPLAL1;LYPLAL1;LYPLAL1;LYPLAL1;LYPLAL1;LYPLAL1;LYPLAL1;LYPLAL1	turquoise	-0.281504	0.00028465	-0.100321	0.204014	0.820161	1.21e-40	0.551246	2.93e-14	0.285898	0.00022603	0.231959	0.00297689	-0.203664	0.00933738	0.453743	1.33e-09
cg13328219	WDR77;Y_RNA;WDR77	turquoise	-0.28147	0.00028515	-0.217995	0.00532432	0.704509	1.32e-25	0.583963	3.45e-16	0.00380735	0.961649	0.199923	0.0107505	-0.219352	0.00503919	0.291623	0.00016642
cg23217222	AC006559.1;SLCO1A2;SLCO1A2;SLCO1A2	turquoise	-0.281466	0.00028521	-0.231114	0.00308644	0.741606	1.53e-29	0.642478	3.1e-20	-0.0654192	0.408186	0.176768	0.024435	-0.17443	0.0264192	0.151171	0.0548276
cg02631718	METTL16;METTL16;METTL16;METTL16;METTL16	turquoise	-0.281462	0.00028528	-0.223854	0.0041891	0.845718	1.7e-45	0.540046	1.2e-13	-0.0134494	0.865116	0.250873	0.00128184	-0.0512473	0.517214	0.408405	6.85e-08
cg03282633	SERAC1	turquoise	-0.28146	0.00028531	-0.200258	0.0106166	0.709642	4.1e-26	0.490765	3.36e-11	-0.176946	0.0242894	0.215019	0.00600023	-0.0682737	0.387994	0.128165	0.104088
cg19846524	BAALC;BAALC;BAALC;BAALC;C8orf56;C8orf56	turquoise	-0.2814	0.00028619	-0.252161	0.00120747	0.669084	2.22e-22	0.431657	9.75e-09	0.086888	0.271585	0.149308	0.0579197	-0.13087	0.0969233	0.346396	6.32e-06
cg21877855	ITGB3BP;ITGB3BP;ITGB3BP;EFCAB7;ITGB3BP;ITGB3BP;EFCAB7;EFCAB7;ITGB3BP;ITGB3BP;ITGB3BP;ITGB3BP;EFCAB7;ITGB3BP	turquoise	0.281387	0.00028639	0.267047	0.00059204	-0.705606	1.03e-25	-0.502554	9.47e-12	-0.0299931	0.704778	-0.0803767	0.309271	0.22923	0.00334403	-0.324921	2.46e-05
cg15113064	HEG1	turquoise	0.281328	0.00028727	0.234491	0.0026692	-0.705402	1.08e-25	-0.419777	2.69e-08	0.0556455	0.481861	-0.153569	0.0510492	0.0991737	0.209261	-0.276647	0.00036568
cg02333399	TMEM9B;TMEM9B;TMEM9B;TMEM9B-AS1;TMEM9B;TMEM9B;TMEM9B-AS1;TMEM9B-AS1;TMEM9B-AS1;TMEM9B-AS1	turquoise	0.281294	0.00028778	0.185896	0.0178635	-0.611724	5.28e-18	-0.554494	1.93e-14	0.00852781	0.914231	-0.0357597	0.651437	0.39007	2.88e-07	-0.29453	0.00014211
cg13085636	RP11-64C1.1	turquoise	-0.281275	0.00028807	0.00910715	0.908429	0.732033	1.83e-28	0.612403	4.74e-18	0.220838	0.00474297	0.280051	0.00030695	-0.0778122	0.325011	0.290829	0.00017371
cg26544344	ZZEF1	turquoise	-0.281255	0.00028836	-0.203271	0.00947759	0.673142	9.98e-23	0.450206	1.85e-09	0.110781	0.160491	0.170304	0.0302591	-0.115446	0.143492	0.224098	0.00414681
cg19352438	MYH1	turquoise	-0.281233	0.00028869	-0.0555797	0.48238	0.739101	2.97e-29	0.499033	1.39e-11	0.187192	0.0170681	0.15771	0.0450342	-0.112292	0.15483	0.269256	0.00053074
cg04376709	FHL2;FHL2	turquoise	-0.281053	0.0002914	-0.209509	0.00745657	0.841278	1.36e-44	0.639973	4.82e-20	0.058157	0.462273	0.248796	0.00141055	-0.186563	0.0174505	0.428207	1.31e-08
cg10473700	TUT1;MIR3654;TUT1;TUT1;TUT1	turquoise	0.281045	0.00029153	0.292451	0.00015913	-0.504863	7.35e-12	-0.15733	0.0455601	0.168165	0.0324299	0.167877	0.0327319	0.0177836	0.82228	-0.125212	0.112376
cg09173621	ARHGEF7-IT1;ARHGEF7;ARHGEF7	turquoise	-0.280979	0.00029253	-0.114088	0.148293	0.784342	5.28e-35	0.454152	1.28e-09	0.171703	0.0289068	0.261696	0.00076856	-0.0252608	0.749667	0.34719	6e-06
cg14578146	AK1;AK1;AK1;RP11-203J24.9;RP11-203J24.9	turquoise	-0.280963	0.00029278	-0.203391	0.0094348	0.799228	3.3e-37	0.636886	8.25e-20	0.0134344	0.865265	0.201681	0.0100646	-0.213944	0.00626274	0.35886	2.74e-06
cg02897383	SYNJ2-IT1	turquoise	-0.280946	0.00029303	-0.120979	0.125148	0.801699	1.36e-37	0.558617	1.12e-14	0.250904	0.00127996	0.245285	0.00165524	-0.150546	0.0558496	0.462198	5.96e-10
cg09806943	GPR56;GPR56;GPR56;GPR56;GPR56;GPR56;GPR56;GPR56;GPR56	turquoise	-0.280905	0.00029366	-0.183538	0.0193946	0.814712	1.05e-39	0.540187	1.18e-13	0.0505408	0.523014	0.238391	0.00225144	-0.157831	0.044868	0.387023	3.63e-07
cg26871033	ACAD10;ACAD10;ACAD10;ACAD10	turquoise	-0.28088	0.00029404	-0.0934307	0.236984	0.817356	3.71e-40	0.55925	1.03e-14	0.257239	0.00095128	0.261389	0.00078003	-0.142271	0.0709196	0.322311	2.88e-05
cg16596496	TMEM30C;TMEM30C	turquoise	-0.280839	0.00029466	-0.0640131	0.418357	0.852608	5.86e-47	0.485866	5.61e-11	0.224524	0.00407414	0.306247	7.39e-05	-0.0377347	0.633551	0.415605	3.81e-08
cg13967977	NFASC;NFASC;NFASC;NFASC;NFASC;NFASC;NFASC;NFASC;NFASC;NFASC;NFASC;NFASC;NFASC;NFASC	turquoise	-0.28078	0.00029557	-0.113252	0.151308	0.833971	3.66e-43	0.699805	3.76e-25	0.185214	0.0182953	0.22781	0.0035509	-0.237615	0.0023295	0.397745	1.6e-07
cg22486415	RP11-31I10.2;RP11-31I10.4	turquoise	-0.280766	0.00029578	-0.105638	0.180933	0.757791	1.78e-31	0.456795	9.97e-10	0.0710266	0.369102	0.264885	0.0006583	-0.0554236	0.483613	0.296273	0.00012917
cg03784956	RN5S18	turquoise	-0.280765	0.00029579	-0.0925844	0.241277	0.29361	0.00014942	0.123957	0.11605	0.0129781	0.8698	0.18537	0.0181959	0.037817	0.63281	0.0165532	0.834393
cg14197645	TMEM214;TMEM214;TMEM214;TMEM214;TMEM214	turquoise	-0.280757	0.00029592	-0.139842	0.0759222	0.627256	4.24e-19	0.414579	4.14e-08	0.0703154	0.373928	0.124524	0.114381	-0.102125	0.195955	0.296005	0.00013108
cg16459281	snoU13	turquoise	-0.280756	0.00029594	-0.197012	0.0119775	0.72359	1.5e-27	0.574128	1.38e-15	-0.116168	0.140989	0.288204	0.00019996	-0.112734	0.153201	0.170615	0.0299538
cg27472241	AL354984.1	turquoise	-0.280698	0.00029682	-0.240342	0.00206546	0.573816	1.44e-15	0.47642	1.47e-10	-0.200336	0.0105859	0.0427267	0.589295	-0.212421	0.00665206	0.153637	0.0509453
cg10332104	RP1-140K8.1;RP1-140K8.1	turquoise	-0.280692	0.00029692	-0.102781	0.193084	0.823946	2.6e-41	0.636055	9.52e-20	0.205852	0.00858912	0.232126	0.00295565	-0.18594	0.0178364	0.348606	5.46e-06
cg00632403	AFAP1L2	turquoise	-0.280675	0.00029718	-0.160865	0.0408593	0.88501	5.36e-55	0.470422	2.68e-10	0.133611	0.0900689	0.292817	0.000156	-0.0156813	0.843001	0.492228	2.88e-11
cg21498905	RP11-68L18.1;RP11-68L18.1;RP11-68L18.1	turquoise	-0.280669	0.00029727	-0.0773551	0.327871	0.843984	3.85e-45	0.493681	2.47e-11	0.331653	1.62e-05	0.265337	0.0006439	-0.075728	0.338177	0.521779	1.08e-12
cg14037246	GBA2;RGP1;GBA2;GBA2	turquoise	-0.280616	0.0002981	-0.0840154	0.287809	0.835045	2.28e-43	0.617844	1.99e-18	0.162473	0.0388587	0.213735	0.00631478	-0.181024	0.0211497	0.284248	0.00024658
cg18385500	USP35;USP35;USP35;USP35	turquoise	-0.280563	0.00029892	-0.16022	0.0416844	0.662938	7.26e-22	0.500416	1.2e-11	0.0114634	0.884884	0.136466	0.0833466	-0.111617	0.157341	0.19933	0.0109909
cg25719199	CTD-2530H12.2;DGAT2;DGAT2	turquoise	-0.280556	0.00029903	-0.0980989	0.214264	0.862498	3.43e-49	0.544196	7.17e-14	0.180226	0.0217353	0.242255	0.00189687	-0.0590229	0.455624	0.306909	7.12e-05
cg02120224	TMEM140;C7orf49;TMEM140	turquoise	-0.280514	0.00029968	-0.237415	0.00234998	0.844697	2.75e-45	0.63532	1.08e-19	-0.0755716	0.339179	0.280349	0.00030224	-0.142862	0.0697447	0.371277	1.15e-06
cg12350388	GCOM1;GCOM1;POLR2M	turquoise	-0.2805	0.0002999	-0.201026	0.0103156	0.486076	5.49e-11	0.47538	1.63e-10	-0.229108	0.00336144	0.117319	0.137066	-0.202223	0.00986112	0.0778452	0.324806
cg02927821	KRTAP2-3	turquoise	-0.280439	0.00030085	-0.17466	0.0262186	0.82702	7.24e-42	0.625728	5.46e-19	0.0823018	0.297789	0.254809	0.00106693	-0.185063	0.0183919	0.35325	4.01e-06
cg10927166	NPHP4;NPHP4	turquoise	-0.280416	0.0003012	-0.121274	0.124222	0.811862	3.14e-39	0.615495	2.9e-18	0.118796	0.132157	0.276136	0.00037535	-0.201157	0.0102648	0.467594	3.53e-10
cg00783663	RP11-490N5.2;RP11-490N5.1;RP11-490N5.2	turquoise	-0.280374	0.00030186	-0.149709	0.0572422	0.814712	1.05e-39	0.460072	7.31e-10	0.133882	0.0894141	0.255032	0.00105579	0.00076692	0.992272	0.407459	7.39e-08
cg01519683	RP11-264B17.2	turquoise	-0.280366	0.00030198	-0.107333	0.173995	0.844825	2.59e-45	0.535887	2.01e-13	0.148114	0.0599758	0.288206	0.00019994	-0.0568819	0.472163	0.407582	7.32e-08
cg27170947	FAM59B	turquoise	0.280311	0.00030284	0.158254	0.044289	-0.671118	1.49e-22	-0.498212	1.52e-11	-0.0874217	0.26864	-0.0792947	0.31585	0.224607	0.00406023	-0.337768	1.1e-05
cg21225398	GPHN;GPHN;GPHN;GPHN	turquoise	-0.280299	0.00030303	-0.137179	0.0817332	0.750627	1.33e-30	0.598117	4.31e-17	0.115028	0.144957	0.100032	0.205327	-0.218448	0.00522755	0.341673	8.6e-06
cg22203484	AC091801.1;AC091801.1;AC091801.1;AC091801.1	turquoise	-0.280292	0.00030314	-0.177271	0.0240253	0.741283	1.67e-29	0.552758	2.41e-14	0.0355202	0.65362	0.235747	0.00252755	-0.114752	0.145933	0.33482	1.33e-05
cg00739484	AC009121.1	turquoise	-0.280167	0.00030511	-0.0988151	0.210922	0.800964	1.77e-37	0.514717	2.44e-12	0.162137	0.0392698	0.231802	0.002997	-0.110375	0.162039	0.330031	1.8e-05
cg25098876	BTBD9;BTBD9;BTBD9;BTBD9	turquoise	0.280153	0.00030533	0.167309	0.0333345	-0.595802	6.1e-17	-0.362325	2.16e-06	0.156259	0.0470701	-0.108426	0.169628	0.0614975	0.436917	0.0607555	0.44248
cg03754675	IPO11;IPO11;IPO11;IPO11;IPO11;IPO11;KIF2A	turquoise	-0.280135	0.00030561	-0.152167	0.0532314	0.826804	7.92e-42	0.451488	1.64e-09	-0.0073961	0.925578	0.22666	0.0037267	-0.0246222	0.755793	0.355026	3.56e-06
cg05826291	DDI2;DDI2;DDI2	turquoise	0.280113	0.00030596	0.216594	0.00563346	-0.627228	4.26e-19	-0.34546	6.72e-06	-0.0549113	0.487671	-0.224893	0.00401218	-0.008608	0.913428	-0.225173	0.00396566
cg21508541	SERTAD2;SERTAD2	turquoise	0.280106	0.00030608	0.157466	0.0453714	-0.548926	3.94e-14	-0.29454	0.00014203	0.0542193	0.493181	-0.167003	0.0336637	-0.0096165	0.903332	0.108672	0.168655
cg13564905	AC010082.2;HDAC9;HDAC9;HDAC9;HDAC9	turquoise	-0.280063	0.00030676	-0.302822	8.97e-05	0.625625	5.56e-19	0.433531	8.28e-09	-0.354713	3.63e-06	0.140124	0.0753284	-0.047399	0.549202	0.079963	0.311776
cg03721897	RP11-277B15.2;RP11-277B15.2;RP11-277B15.2;RP11-277B15.2	turquoise	-0.280021	0.00030742	-0.230607	0.00315394	0.832558	6.78e-43	0.731072	2.34e-28	0.14967	0.0573069	0.213445	0.00638792	-0.279047	0.00032329	0.318384	3.64e-05
cg21124994	RP11-434B12.1	turquoise	-0.280013	0.00030755	-0.170236	0.0303259	0.789496	9.54e-36	0.446029	2.71e-09	-0.0433563	0.583816	0.217409	0.00545169	-0.0052589	0.947046	0.278009	0.00034104
cg26076570	RP4-715N11.2;RP4-715N11.2	turquoise	-0.279953	0.00030851	-0.16558	0.0352281	0.766002	1.62e-32	0.594358	7.56e-17	-0.0729802	0.356046	0.162376	0.0389774	-0.142097	0.0712693	0.276668	0.00036529
cg12290153	MGLL;MGLL	turquoise	-0.279945	0.00030864	-0.138953	0.0778237	0.631441	2.09e-19	0.570158	2.39e-15	0.122917	0.119169	0.165782	0.0350026	-0.208313	0.0078117	0.169399	0.0311622
cg22101354	ST3GAL4;ST3GAL4;ST3GAL4;ST3GAL4;ST3GAL4;ST3GAL4;ST3GAL4;ST3GAL4;ST3GAL4;ST3GAL4;ST3GAL4	turquoise	-0.279917	0.00030909	-0.10708	0.175018	0.802466	1.03e-37	0.435245	7.12e-09	0.06416	0.417287	0.23016	0.00321457	-0.019142	0.808956	0.352913	4.1e-06
cg27648808	CTB-174D11.1;CTB-174D11.1;CTB-174D11.1;CTB-174D11.1;CTB-174D11.1;SLIT3	turquoise	-0.279876	0.00030974	-0.0876227	0.267537	0.763364	3.54e-32	0.691853	2.12e-24	0.259838	0.00084039	0.189239	0.0158742	-0.266982	0.00059393	0.316693	4.03e-05
cg16968693	SPA17;SIAE	turquoise	-0.27987	0.00030984	-0.136224	0.0839002	0.792845	3.06e-36	0.589311	1.59e-16	0.0115768	0.883753	0.149518	0.0575643	-0.160852	0.0408751	0.255927	0.00101218
cg08065055	AC019118.3;AC019118.3	turquoise	-0.279768	0.00031147	-0.150931	0.0552171	0.83165	1.01e-42	0.495751	1.98e-11	0.0821746	0.298539	0.256098	0.00100406	-0.0627965	0.427275	0.411397	5.38e-08
cg09821187	CPVL;CPVL	turquoise	-0.279746	0.00031184	-0.0861087	0.275923	0.843318	5.27e-45	0.724691	1.15e-27	0.0803872	0.309208	0.273973	0.00041894	-0.260809	0.00080214	0.364195	1.9e-06
cg03205156	RP11-429O1.1	turquoise	-0.279745	0.00031185	-0.221137	0.00468527	0.625094	6.07e-19	0.406744	7.83e-08	-0.257235	0.00095145	0.20897	0.00761485	0.0694262	0.380015	0.221349	0.0046446
cg12171567	FAM198A;FAM198A;FAM198A;FAM198A;FAM198A;KRBOX1;KRBOX1;KRBOX1	turquoise	-0.279733	0.00031204	-0.116938	0.138355	0.735091	8.4e-29	0.657255	2.12e-21	0.110663	0.16094	0.164763	0.0361534	-0.338066	1.08e-05	0.356385	3.24e-06
cg07346574	CTC-756D1.2;ENTPD4;ENTPD4;ENTPD4	turquoise	0.279728	0.00031213	0.200519	0.0105134	-0.718618	4.99e-27	-0.501794	1.03e-11	-0.0233267	0.768268	-0.118107	0.134429	0.172554	0.0281104	-0.367838	1.47e-06
cg02842711	FSTL1	turquoise	-0.279723	0.0003122	-0.137964	0.079984	0.772618	2.18e-33	0.584261	3.31e-16	0.0812052	0.304295	0.245193	0.00166209	-0.0561241	0.478095	0.249455	0.00136845
cg23934633	RNF113B;FARP1;FARP1;FARP1	turquoise	-0.279716	0.00031231	-0.212924	0.00652111	0.849066	3.38e-46	0.521425	1.13e-12	-0.0827841	0.294957	0.191949	0.0144052	-0.0247072	0.754976	0.374601	9.06e-07
cg07428430	ARHGEF10;ARHGEF10;ARHGEF10	turquoise	-0.279705	0.0003125	-0.10649	0.177421	0.835604	1.78e-43	0.576903	9.39e-16	0.153765	0.0507499	0.292384	0.00015971	-0.127937	0.104711	0.416871	3.43e-08
cg08509427	CSNK2B;XXbac-BPG32J3.22;CSNK2B;CSNK2B;LY6G5B;LY6G5B;LY6G5B	turquoise	-0.279703	0.00031252	-0.0865153	0.273654	0.837415	7.91e-44	0.65963	1.36e-21	0.156512	0.0467096	0.245794	0.00161753	-0.210618	0.0071407	0.301591	9.61e-05
cg09363180	RP11-127L20.6;CCDC147;CCDC147	turquoise	-0.279694	0.00031267	-0.0978276	0.215541	0.818151	2.71e-40	0.499596	1.31e-11	0.0254331	0.748016	0.202103	0.00990579	-0.0162821	0.837067	0.342817	7.98e-06
cg16713808	RP1-91G5.3;CRNN	turquoise	-0.279646	0.00031345	-0.195105	0.0128459	0.764341	2.65e-32	0.47907	1.13e-10	-0.139457	0.0767429	0.218865	0.00513984	-0.0695304	0.379299	0.257249	0.00095082
cg04183638	PCGF3;PCGF3;PCGF3	turquoise	-0.279631	0.00031369	-0.0648966	0.41195	0.811023	4.32e-39	0.346539	6.26e-06	0.200122	0.0106708	0.3192	3.47e-05	0.148488	0.0593256	0.325699	2.34e-05
cg24016959	Y_RNA;HN1;HN1;HN1;HN1;HN1;HN1;HN1	turquoise	-0.279624	0.0003138	-0.227737	0.00356178	0.81146	3.66e-39	0.580963	5.29e-16	-0.0003569	0.996404	0.14225	0.0709613	-0.186002	0.0177974	0.382989	4.9e-07
cg08923657	ZC3H11A;ZC3H11A;ZC3H11A;ZC3H11A;ZC3H11A;ZC3H11A;ZC3H11A;ZC3H11A	turquoise	-0.279619	0.00031388	-0.180001	0.0219026	0.740132	2.26e-29	0.565929	4.24e-15	-0.1801	0.0218285	0.14259	0.0702838	-0.208979	0.00761215	0.215866	0.00580039
cg19154303	SSH2;SSH2;SSH2;SSH2;EFCAB5;EFCAB5;EFCAB5;EFCAB5;EFCAB5	turquoise	0.279572	0.00031465	0.0399327	0.613892	-0.613565	3.94e-18	-0.346309	6.36e-06	0.0109686	0.889821	-0.164303	0.0366838	0.0256127	0.746298	-0.237353	0.00235642
cg21338239	7SK	turquoise	-0.279567	0.00031473	-0.0982354	0.213624	0.855328	1.48e-47	0.549736	3.56e-14	0.274638	0.00040507	0.283225	0.00026018	-0.11845	0.133294	0.378403	6.87e-07
cg08459369	WDTC1;RP11-40H20.4;WDTC1;RP11-40H20.4	turquoise	0.279496	0.00031588	0.174263	0.0265668	-0.690208	3.01e-24	-0.376144	8.1e-07	-0.0077177	0.922353	-0.137585	0.080825	0.0461186	0.560056	-0.273506	0.00042895
cg08571637	TTC12;TTC12	turquoise	-0.279489	0.00031601	-0.117221	0.137398	0.686123	7.11e-24	0.50442	7.72e-12	-0.0983921	0.212891	0.0989714	0.210197	-0.0679781	0.390056	0.264548	0.00066922
cg18832152	ADAM15;ADAM15;ADAM15;ADAM15;EFNA4;EFNA4;EFNA3;EFNA4;ADAM15;ADAM15;ADAM15;ADAM15;ADAM15;ADAM15;ADAM15	turquoise	0.279466	0.00031637	0.373698	9.67e-07	-0.415222	3.93e-08	-0.243337	0.00180713	0.0985826	0.212003	-0.0251219	0.750998	0.117087	0.13785	-0.178878	0.0227554
cg26816399	LARGE;LARGE;LARGE;LARGE;LARGE;LARGE;LARGE;LARGE;LARGE;LARGE;LARGE	turquoise	-0.279435	0.00031688	-0.213315	0.00642096	0.805207	3.8e-38	0.533442	2.7e-13	0.00284838	0.971304	0.281611	0.00028307	-0.015645	0.843359	0.329521	1.85e-05
cg03070901	DDX11;SNORA75;DDX11;DDX11;DDX11;DDX11;DDX11;DDX11;DDX11;DDX11;DDX11;DDX11;DDX11;DDX11;DDX11;DDX11;DDX11;DDX11;DDX11	turquoise	-0.279433	0.00031692	-0.205909	0.00857057	0.750439	1.41e-30	0.422643	2.11e-08	-0.116804	0.138813	0.0931713	0.238294	-0.0778257	0.324927	0.417058	3.37e-08
cg09768110	PRR5L;PRR5L;PRR5L;PRR5L;PRR5L;PRR5L;PRR5L;PRR5L;PRR5L;PRR5L;PRR5L;PRR5L;PRR5L;PRR5L;PRR5L;PRR5L	turquoise	0.279425	0.00031704	0.317843	3.76e-05	-0.398302	1.53e-07	-0.307292	6.96e-05	0.288547	0.00019633	-0.135389	0.0858343	0.147577	0.0609198	-0.0532171	0.501218
cg00016576	MAPKAP1;MAPKAP1;MAPKAP1;MAPKAP1;MAPKAP1;MAPKAP1	turquoise	-0.279385	0.0003177	-0.138114	0.0796527	0.854787	1.95e-47	0.460564	6.97e-10	0.0929654	0.239338	0.218318	0.00525512	-0.0704398	0.373081	0.502148	9.9e-12
cg17180237	RP4-712E4.1;RP4-712E4.2	turquoise	0.279374	0.00031788	0.228836	0.00340027	-0.470643	2.62e-10	-0.421342	2.36e-08	0.113667	0.149809	-0.0690608	0.382534	0.182571	0.0200542	-0.0962819	0.222915
cg13484953	RP4-737E23.4	turquoise	-0.279355	0.0003182	-0.170339	0.0302246	0.777008	5.56e-34	0.714961	1.19e-26	0.0140176	0.859475	0.208122	0.00786961	-0.333114	1.48e-05	0.30732	6.95e-05
cg24959305	AC055764.1;LRCH3;LRCH3	turquoise	-0.279343	0.00031839	-0.135167	0.0863528	0.787474	1.88e-35	0.454779	1.21e-09	0.0972649	0.218205	0.318676	3.58e-05	-0.0186666	0.813613	0.332816	1.51e-05
cg02497558	HOXB1;HOXB1	turquoise	-0.279319	0.00031878	-0.231094	0.00308912	0.845304	2.07e-45	0.634039	1.35e-19	0.00739414	0.925598	0.250739	0.00128976	-0.137431	0.0811676	0.236824	0.00241154
cg27423027	RP3-324N14.2	turquoise	-0.279202	0.00032071	-0.0739235	0.349847	0.757216	2.1e-31	0.525256	7.18e-13	0.324384	2.54e-05	0.28109	0.00029085	-0.0836431	0.289958	0.326118	2.29e-05
cg04901674	RP11-508O18.1	turquoise	-0.279186	0.00032099	-0.081941	0.299919	0.751016	1.2e-30	0.669775	1.94e-22	0.13103	0.0965119	0.294137	0.00014519	-0.166959	0.0337108	0.275365	0.00039039
cg02157766	COL6A3;COL6A3;COL6A3;COL6A3;COL6A3	turquoise	-0.279156	0.00032148	-0.0593549	0.453088	0.686583	6.46e-24	0.622427	9.43e-19	0.229808	0.00326304	0.188397	0.0163558	-0.253684	0.00112468	0.200367	0.0105735
cg05988291	SHROOM3;SHROOM3;SHROOM3;SHROOM3;SHROOM3;SHROOM3	turquoise	-0.279149	0.0003216	-0.157167	0.045787	0.777158	5.31e-34	0.704698	1.26e-25	0.00460737	0.953599	0.298654	0.00011326	-0.278731	0.0003286	0.241707	0.00194378
cg20737072	PRR22;PRR22	turquoise	-0.279129	0.00032193	-0.131839	0.0944549	0.721124	2.73e-27	0.423081	2.04e-08	0.0900342	0.25454	0.155703	0.0478707	-0.108062	0.171073	0.360684	2.42e-06
cg13280195	RP11-434I12.2;RP11-434I12.2;RP11-434I12.2	turquoise	-0.279127	0.00032197	-0.087077	0.270539	0.689311	3.64e-24	0.593024	9.22e-17	0.0101511	0.897986	0.198736	0.0112368	-0.215483	0.00588996	0.304332	8.24e-05
cg00033950	SF3A1;SF3A1;SF3A1;SF3A1;SF3A1;MTMR3	turquoise	-0.279022	0.00032371	-0.197978	0.0115573	0.489106	4e-11	0.512106	3.27e-12	-0.112528	0.15396	0.103698	0.189123	-0.232007	0.00297077	0.156351	0.0469396
cg20110653	SLC43A3;SLC43A3;RP11-872D17.8	turquoise	-0.278999	0.0003241	-0.175585	0.0254224	0.605257	1.45e-17	0.528729	4.76e-13	-0.186163	0.017697	0.0855418	0.279109	-0.193259	0.0137391	0.190659	0.015089
cg07147573	CYP8B1;CYP8B1;CCBP2;CCBP2;CCBP2;CCBP2;CCBP2;KRBOX1;KRBOX1	turquoise	-0.278991	0.00032423	-0.173412	0.027326	0.771896	2.73e-33	0.606471	1.2e-17	0.00217765	0.978059	0.33586	1.25e-05	-0.110803	0.16041	0.346295	6.36e-06
cg14825359	NRL;NRL;NRL;NRL	turquoise	-0.27899	0.00032425	-0.0790128	0.31758	0.833355	4.79e-43	0.612448	4.71e-18	0.262085	0.00075425	0.302166	9.31e-05	-0.14947	0.0576448	0.378118	7.02e-07
cg14394458	C1RL;C1RL	turquoise	-0.278942	0.00032505	-0.128252	0.103851	0.71294	1.91e-26	0.445858	2.75e-09	-0.0583123	0.461077	0.146562	0.0627372	-0.083578	0.290334	0.325787	2.33e-05
cg26427246	RP11-619A14.3	turquoise	-0.278909	0.00032561	-0.14011	0.075358	0.710763	3.17e-26	0.623421	8e-19	0.00967753	0.902722	0.226189	0.00380088	-0.191171	0.0148145	0.354158	3.77e-06
cg23514653	MAP4	turquoise	-0.27887	0.00032625	-0.206355	0.00842485	0.733986	1.11e-28	0.446233	2.66e-09	-0.0715492	0.365582	0.147358	0.0613087	-0.0817895	0.300816	0.361464	2.29e-06
cg09901989	EFCAB7;EFCAB7;ITGB3BP	turquoise	-0.278865	0.00032634	-0.0996203	0.207207	0.761075	6.9e-32	0.460152	7.25e-10	-0.0318992	0.686971	0.136055	0.0842882	-0.0914895	0.246911	0.28393	0.00025074
cg06441533	GPX2;GPX2;GPX2;GPX2;CHURC1-FNTB	turquoise	-0.27876	0.00032812	-0.18123	0.021001	0.823089	3.69e-41	0.493605	2.49e-11	0.117734	0.135674	0.280713	0.00029659	-0.0435975	0.581723	0.433302	8.45e-09
cg18593109	DDX25;DDX25;RP11-680F20.9;DDX25	turquoise	-0.278754	0.00032821	-0.230958	0.0031071	0.774439	1.24e-33	0.469372	2.97e-10	0.0154968	0.844825	0.373271	9.97e-07	-0.043327	0.58407	0.302472	9.15e-05
cg19662689	RCAN3	turquoise	0.278699	0.00032915	0.267698	0.00057334	-0.763725	3.18e-32	-0.472797	2.11e-10	0.102143	0.195877	-0.233773	0.00275346	0.0611608	0.439436	-0.205566	0.0086839
cg16645828	SRRT;SRRT;SRRT;SRRT;SRRT;SRRT;SRRT;SRRT	turquoise	-0.278697	0.00032919	-0.0483815	0.540944	0.78732	1.98e-35	0.550207	3.35e-14	0.292891	0.00015538	0.292071	0.00016244	-0.0962232	0.223199	0.264189	0.00068103
cg21315700	RP11-94M14.2;RP11-94M14.2;RP11-94M14.2;RP11-15K3.1	turquoise	0.278695	0.00032922	0.295237	0.00013672	-0.436562	6.34e-09	-0.240578	0.00204398	0.343254	7.76e-06	0.0687071	0.384982	0.166651	0.0340446	-0.0442237	0.576305
cg03577722	HHEX	turquoise	-0.278683	0.00032942	-0.233572	0.00277744	0.806032	2.8e-38	0.485262	5.97e-11	-0.0111094	0.888416	0.232925	0.00285596	-0.0591329	0.454783	0.371376	1.14e-06
cg01104053	RP11-488C13.4	turquoise	0.278646	0.00033004	0.292517	0.00015857	-0.532601	2.99e-13	-0.546133	5.62e-14	0.0299975	0.704736	0.0414612	0.60038	0.381241	5.58e-07	-0.148812	0.0587667
cg13024416	AGTPBP1;AGTPBP1;AGTPBP1;AGTPBP1;AGTPBP1;AGTPBP1	turquoise	0.278644	0.00033007	0.144586	0.0664047	-0.549193	3.81e-14	-0.268853	0.00054146	-0.0699964	0.376105	-0.193527	0.0136061	-0.0504674	0.523618	-0.0412847	0.601934
cg06880239	TMEM132B	turquoise	0.278624	0.00033042	0.100333	0.203959	-0.65445	3.57e-21	-0.465593	4.29e-10	-0.0518037	0.512669	-0.250805	0.00128584	0.191842	0.0144611	-0.388344	3.28e-07
cg03965251	C20orf90	turquoise	-0.278602	0.00033079	-0.264549	0.0006692	0.704137	1.43e-25	0.570499	2.28e-15	-0.0839337	0.288279	0.294539	0.00014204	-0.188879	0.0160784	0.259202	0.00086638
cg22591259	Y_RNA	turquoise	-0.278554	0.00033161	-0.150079	0.0566235	0.727576	5.62e-28	0.656691	2.36e-21	-0.0790132	0.317577	0.260539	0.00081262	-0.200233	0.0106266	0.276748	0.00036381
cg22478880	RP11-20E24.1	turquoise	-0.278522	0.00033216	-0.159086	0.0431705	0.741874	1.43e-29	0.509356	4.46e-12	-0.128171	0.10407	0.247222	0.00151584	-0.0919982	0.244282	0.122985	0.118961
cg15762348	SPTBN2	turquoise	-0.2785	0.00033254	-0.0643592	0.41584	0.558002	1.22e-14	0.412345	4.97e-08	0.0134635	0.864976	0.0600254	0.447992	-0.0607102	0.44282	0.30786	6.74e-05
cg05444868	GPBAR1;GPBAR1;GPBAR1;GPBAR1	turquoise	-0.278466	0.00033312	-0.226674	0.00372446	0.797822	5.42e-37	0.606338	1.23e-17	0.047202	0.550865	0.246516	0.00156537	-0.21508	0.00598566	0.355429	3.46e-06
cg01099322	FCRLB	turquoise	-0.278457	0.00033326	-0.0846388	0.284234	0.639641	5.11e-20	0.486684	5.15e-11	-0.0035457	0.964283	0.0965152	0.221791	-0.172391	0.028261	0.302828	8.97e-05
cg04842769	SLC12A6;SLC12A6	turquoise	-0.27845	0.00033338	-0.167647	0.0329748	0.789869	8.41e-36	0.550299	3.31e-14	-0.0044322	0.955361	0.25626	0.00099639	-0.136258	0.0838229	0.321498	3.02e-05
cg15203632	KCNK1;KCNK1	turquoise	-0.278426	0.00033381	-0.210735	0.00710788	0.473896	1.9e-10	0.461537	6.35e-10	-0.206805	0.00828044	0.15737	0.0455047	-0.134702	0.0874511	-0.0340811	0.666797
cg21388765	RP11-375F2.2	turquoise	-0.278366	0.00033483	-0.118596	0.132812	0.826029	1.1e-41	0.519016	1.49e-12	0.110093	0.163124	0.17785	0.0235611	-0.125647	0.111124	0.396061	1.82e-07
cg04129713	LOXL2;LOXL2;LOXL2;LOXL2;ENTPD4;LOXL2	turquoise	-0.278366	0.00033483	-0.0489079	0.536545	0.64524	1.9e-20	0.500937	1.13e-11	0.250652	0.00129499	0.128896	0.102113	-0.305194	7.85e-05	0.389464	3.02e-07
cg26632171	MSGN1	turquoise	-0.278355	0.00033503	-0.205151	0.00882289	0.803113	8.17e-38	0.646424	1.54e-20	0.0911061	0.248905	0.262711	0.00073176	-0.204959	0.0088877	0.384225	4.47e-07
cg03069902	C10orf12;C10orf12	turquoise	-0.278339	0.00033529	-0.116697	0.139177	0.866545	3.72e-50	0.476883	1.41e-10	0.0639999	0.418453	0.235084	0.00260151	0.0202157	0.798462	0.458419	8.55e-10
cg08869883	PMEL	turquoise	-0.278336	0.00033534	-0.118203	0.134112	0.825286	1.49e-41	0.533409	2.71e-13	0.142701	0.0700622	0.208843	0.0076524	-0.180779	0.0213282	0.407609	7.31e-08
cg07521187	MKL2;MKL2;MKL2;MKL2	turquoise	-0.278321	0.00033562	-0.165559	0.035252	0.787864	1.65e-35	0.479593	1.07e-10	0.238058	0.00228457	0.211382	0.00692965	-0.135926	0.084587	0.421967	2.24e-08
cg24064079	AC069154.2;AC069154.2	turquoise	-0.278299	0.000336	-0.129588	0.100269	0.761612	5.9e-32	0.492918	2.68e-11	0.0161235	0.838632	0.227264	0.00363329	0.0464801	0.556981	0.20039	0.0105645
cg23195386	RP11-321E2.3;RP11-321E2.3	turquoise	-0.278289	0.00033616	-0.131153	0.0961982	0.717625	6.33e-27	0.497786	1.59e-11	-0.0578717	0.464476	0.232483	0.00291075	-0.062292	0.431005	0.142317	0.0708272
cg14983293	C11orf16;C11orf16;C11orf16;C11orf16;C11orf16;C11orf16	turquoise	-0.278284	0.00033625	-0.179099	0.0225852	0.792625	3.3e-36	0.631734	1.99e-19	0.0975558	0.216825	0.234241	0.00269827	-0.162721	0.0385582	0.28955	0.00018607
cg14841965	OR6T1	turquoise	-0.278271	0.00033647	-0.106718	0.176487	0.677015	4.6e-23	0.579914	6.14e-16	0.111455	0.157948	0.290898	0.00017306	-0.0961155	0.22372	0.23079	0.00312944
cg03041482	KLHL17;KLHL17;KLHL17;KLHL17;PLEKHN1;PLEKHN1	turquoise	-0.278268	0.00033653	-0.152303	0.0530152	0.586027	2.56e-16	0.33233	1.56e-05	-0.0718965	0.363253	0.18382	0.0192053	0.0369151	0.640949	0.25084	0.00128379
cg24667213	AC106706.1	turquoise	-0.278233	0.00033713	-0.102864	0.192724	0.689053	3.84e-24	0.437315	5.93e-09	-0.126443	0.10886	0.231433	0.00304466	0.0224362	0.776878	0.208575	0.00773249
cg09158026	NCK2;NCK2;NCK2;NCK2;NCK2;NCK2	turquoise	-0.278193	0.00033783	-0.141811	0.0718467	0.748506	2.39e-30	0.505571	6.8e-12	-0.0120868	0.878671	0.144843	0.0659173	-0.177248	0.0240436	0.321489	3.03e-05
cg03257822	HMGA2;HMGA2;RPSAP52	turquoise	0.27818	0.00033806	0.23412	0.00271249	-0.648876	9.89e-21	-0.55723	1.35e-14	0.00356223	0.964116	-0.0892192	0.258883	0.208218	0.00784029	-0.196231	0.0123267
cg20732063	MSANTD4	turquoise	-0.278176	0.00033812	-0.27938	0.00031778	0.655083	3.18e-21	0.44155	4.06e-09	-0.274083	0.00041662	0.131065	0.0964228	-0.0836855	0.289713	0.131484	0.0953546
cg22565942	KRTAP19-5	turquoise	-0.278112	0.00033924	-0.101036	0.200792	0.817539	3.45e-40	0.553816	2.1e-14	0.234008	0.00272558	0.30662	7.23e-05	-0.0179785	0.820365	0.364739	1.83e-06
cg14421503	KCNC2;KCNC2;KCNC2;KCNC2;KCNC2	turquoise	0.278083	0.00033974	0.140788	0.073942	-0.505289	7.01e-12	-0.518604	1.56e-12	0.138876	0.0779903	-0.0170492	0.829505	0.274861	0.00040051	-0.0792099	0.31637
cg25084318	TMEM44;TMEM44;TMEM44	turquoise	-0.278038	0.00034052	-0.146633	0.0626088	0.821608	6.75e-41	0.394743	2.01e-07	-0.0273917	0.72934	0.234323	0.00268878	0.0340068	0.66748	0.457211	9.59e-10
cg11271597	FRMD1;FRMD1;FRMD1;FRMD1	turquoise	-0.277996	0.00034126	-0.130784	0.0971447	0.837452	7.78e-44	0.550573	3.2e-14	0.177001	0.0242449	0.321167	3.09e-05	-0.0453554	0.566574	0.40711	7.6e-08
cg07035944	GRIP1;GRIP1;GRIP1;GRIP1;GRIP1;GRIP1	turquoise	-0.277974	0.00034165	-0.152534	0.0526523	0.727068	6.37e-28	0.503538	8.5e-12	-0.0285009	0.718831	0.264959	0.00065593	-0.075979	0.336574	0.262793	0.00072884
cg21773048	AP001781.1;ALG9;ALG9-IT1;ALG9;ALG9;ALG9;ALG9;RP11-108O10.8	turquoise	-0.277971	0.00034171	-0.0853394	0.280252	0.818122	2.74e-40	0.502983	9.04e-12	0.265261	0.00064631	0.206798	0.00828251	-0.0519899	0.511153	0.411017	5.54e-08
cg13292570	DCT;DCT;DCT	turquoise	-0.277964	0.00034183	-0.213199	0.0064505	0.592203	1.04e-16	0.434885	7.35e-09	-0.43148	9.9e-09	0.143199	0.0690799	-0.0807908	0.306777	0.126981	0.107351
cg16741299	CTD-2562J17.2;SLCO2B1;SLCO2B1	turquoise	0.277945	0.00034215	0.308055	6.66e-05	-0.620195	1.36e-18	-0.353525	3.94e-06	0.193275	0.0137311	-0.225606	0.00389463	0.0102961	0.896538	-0.233971	0.00273001
cg11198676	KCNK18	turquoise	-0.27793	0.00034243	-0.0559786	0.479238	0.826146	1.04e-41	0.532975	2.86e-13	0.210466	0.00718307	0.303775	8.5e-05	-0.0536554	0.497694	0.450686	1.77e-09
cg08528811	RN5S271	turquoise	-0.27792	0.0003426	-0.18022	0.0217395	0.675131	6.72e-23	0.377185	7.51e-07	-0.247472	0.00149862	0.270219	0.00050588	0.0719434	0.362939	0.220565	0.00479606
cg24842908	GABRA1;GABRA1;GABRA1;GABRA1;GABRA1;GABRA1	turquoise	0.277914	0.0003427	0.359807	2.57e-06	-0.675454	6.3e-23	-0.625591	5.59e-19	0.263396	0.00070784	-0.074957	0.343133	0.308346	6.55e-05	-0.0992572	0.208877
cg01502364	U1	turquoise	-0.277842	0.00034398	-0.0905663	0.251732	0.770478	4.21e-33	0.593001	9.25e-17	0.128891	0.102124	0.197907	0.0115876	-0.161101	0.0405595	0.281631	0.00028278
cg03027037	NAPB;NAPB;NAPB;NAPB;NAPB;NAPB	turquoise	0.277802	0.00034469	0.206061	0.00852053	-0.464333	4.85e-10	-0.278505	0.00033245	0.0957761	0.225367	-0.0615412	0.43659	0.147146	0.0616869	-0.248108	0.00145572
cg08634012	STRN4;STRN4;STRN4;FKRP	turquoise	0.277756	0.00034549	0.365496	1.73e-06	-0.500674	1.16e-11	-0.29396	0.0001466	0.17165	0.0289573	-0.0489847	0.535905	-0.0349158	0.659142	-0.062929	0.426298
cg11939603	CTD-2050E21.2	turquoise	-0.277749	0.00034561	-0.172247	0.0283951	0.831007	1.33e-42	0.557704	1.27e-14	-0.0299223	0.705442	0.34333	7.72e-06	-0.0670555	0.396537	0.324466	2.53e-05
cg09816083	DIP2A;DIP2A;DIP2A	turquoise	-0.277734	0.00034588	-0.16465	0.0362834	0.716861	7.59e-27	0.619198	1.6e-18	0.00383965	0.961324	0.249138	0.00138859	-0.24706	0.00152703	0.269101	0.00053484
cg22564081	ZNF197;ZNF660;ZNF660;ZNF660;RP11-944L7.4	turquoise	-0.277732	0.00034592	-0.223749	0.0042073	0.82797	4.85e-42	0.572598	1.71e-15	-0.0681914	0.388568	0.247251	0.00151384	-0.0391189	0.621139	0.371633	1.12e-06
cg12433592	JAKMIP3	turquoise	-0.27772	0.00034614	-0.0442106	0.576417	0.537984	1.55e-13	0.393671	2.19e-07	0.180116	0.021817	0.114087	0.148296	-0.0497363	0.529659	0.169893	0.0306662
cg02336864	RP11-167N24.4	turquoise	-0.277714	0.00034624	-0.254333	0.00109101	0.788651	1.27e-35	0.50505	7.2e-12	-0.0510061	0.51919	0.230699	0.00314162	-0.0225308	0.775962	0.262841	0.00072716
cg01943766	ZFPM2;RP11-127H5.1	turquoise	-0.277712	0.00034627	-0.21233	0.00667583	0.712736	2e-26	0.522449	9.98e-13	-0.170332	0.0302316	0.248251	0.00144621	-0.0487245	0.538076	0.190829	0.0149974
cg01278560	RP11-705O24.1;RP11-705O24.1;RP11-705O24.1;RP11-705O24.1;RP11-705O24.1;RP11-705O24.1;RP11-705O24.1;RP11-705O24.1;RP11-705O24.1;RP11-705O24.1	turquoise	-0.277685	0.00034675	-0.220928	0.00472548	0.78119	1.47e-34	0.742505	1.21e-29	-0.0774664	0.327172	0.171827	0.0287894	-0.314372	4.62e-05	0.205024	0.00886569
cg00260231	RP3-436N22.3;SLC9C2;SLC9C2	turquoise	-0.277673	0.00034697	-0.151544	0.0542241	0.493243	2.59e-11	0.420927	2.44e-08	-0.173984	0.0268138	0.0427513	0.58908	-0.102037	0.196346	-0.0742348	0.347816
cg26221062	MATN2;MATN2;MATN2;MATN2;MATN2;MATN2;MATN2;MATN2	turquoise	-0.277664	0.00034713	-0.211278	0.0069582	0.77788	4.23e-34	0.686561	6.49e-24	-0.013819	0.861446	0.171644	0.028963	-0.236839	0.00240995	0.346523	6.27e-06
cg11724430	ZNF423;ZNF423;ZNF423;ZNF423;ZNF423	turquoise	-0.277636	0.00034763	-0.227784	0.00355477	0.626083	5.15e-19	0.493779	2.44e-11	-0.101615	0.198209	0.219875	0.00493317	-0.120019	0.128193	0.249304	0.00137801
cg10101352	RP11-490N5.2	turquoise	-0.277634	0.00034766	-0.147013	0.0619238	0.794008	2.05e-36	0.556076	1.57e-14	0.0642105	0.41692	0.29122	0.00017008	-0.120515	0.12661	0.280591	0.00029848
cg19800591	RP11-616K22.3;CASC4;CASC4;CASC4;CASC4;RP11-616K22.3;CASC4;RP11-616K22.3;CASC4;CASC4	turquoise	0.277618	0.00034796	0.316012	4.19e-05	-0.373811	9.59e-07	-0.371579	1.13e-06	0.414826	4.06e-08	0.0824601	0.296857	0.201077	0.0102957	0.303956	8.42e-05
cg22737473	C2orf47	turquoise	-0.277616	0.00034798	-0.153274	0.0515022	0.88633	2.25e-55	0.580092	5.99e-16	0.111005	0.159644	0.264652	0.00066583	-0.0819889	0.299636	0.41533	3.89e-08
cg09923803	ARRB1;ARRB1;ARRB1;ARRB1	turquoise	-0.277487	0.0003503	-0.176492	0.0246622	0.648281	1.1e-20	0.465021	4.54e-10	-0.134101	0.0888851	0.161381	0.0402079	-0.0312726	0.692806	0.255166	0.00104916
cg19882243	TBCD;TBCD;TBCD;TBCD;TBCD	turquoise	-0.277471	0.00035059	-0.118274	0.133875	0.686829	6.13e-24	0.38503	4.21e-07	-0.058963	0.456082	0.225794	0.00386418	0.01706	0.829399	0.215406	0.00590813
cg16449436	RP11-737F9.1	turquoise	-0.277419	0.00035152	-0.21097	0.00704276	0.725417	9.59e-28	0.462401	5.85e-10	-0.0622385	0.431401	0.18117	0.021044	-0.0236944	0.764721	0.304491	8.17e-05
cg27247993	DNAJC18;DNAJC18;DNAJC18;DNAJC18;DNAJC18;DNAJC18	turquoise	-0.277411	0.00035166	-0.183624	0.0193368	0.581646	4.81e-16	0.49962	1.3e-11	0.0821644	0.298599	0.0519256	0.511676	-0.161297	0.0403132	0.153478	0.0511876
cg05388765	DDX28;DDX28;DUS2L;DUS2L;DUS2L;DUS2L;DUS2L;DUS2L	turquoise	-0.277389	0.00035205	-0.0615016	0.436886	0.786609	2.5e-35	0.471215	2.47e-10	0.239601	0.00213436	0.258062	0.00091481	-0.0302631	0.702245	0.445171	2.93e-09
cg17984508	CHFR;CHFR;CHFR;CHFR;CHFR;CHFR;CHFR;CHFR;RP11-46H11.10;CHFR	turquoise	-0.277377	0.00035228	-0.158906	0.0434114	0.83985	2.62e-44	0.496746	1.78e-11	0.144037	0.0674539	0.244302	0.00173036	-0.0863144	0.274774	0.44804	2.25e-09
cg16381191	ATP11A;ATP11A;ATP11A	turquoise	-0.277361	0.00035257	-0.155155	0.0486715	0.844697	2.75e-45	0.512756	3.04e-12	0.136446	0.0833922	0.258913	0.00087844	-0.0696522	0.378462	0.466608	3.89e-10
cg02321796	RPL39L	turquoise	-0.277359	0.00035261	-0.112339	0.154654	0.705422	1.07e-25	0.634217	1.31e-19	-0.119237	0.130716	0.211808	0.00681473	-0.213221	0.00644483	0.227893	0.00353845
cg20496478	MOXD2P;MOXD2P	turquoise	-0.277352	0.00035273	-0.0554854	0.483125	0.668562	2.46e-22	0.582261	4.4e-16	-0.0189986	0.81036	0.276092	0.00037619	-0.118616	0.132746	0.247238	0.0015147
cg27390907	C10orf105;CDH23;CDH23;C10orf105	turquoise	-0.27724	0.00035475	-0.0911783	0.248529	0.815187	8.69e-40	0.486763	5.11e-11	0.0810509	0.305217	0.286758	0.00021596	0.07239	0.35996	0.355868	3.36e-06
cg26890354	PCDHGC4	turquoise	0.277238	0.0003548	0.275187	0.00039394	-0.418574	2.97e-08	-0.314766	4.51e-05	0.189532	0.0157091	-0.0550818	0.486318	0.0551899	0.485462	-0.0025538	0.97427
cg25360535	MIR1275	turquoise	-0.277236	0.00035483	-0.171835	0.0287819	0.658606	1.65e-21	0.56541	4.55e-15	-0.0676414	0.392414	0.208005	0.00790531	-0.160839	0.0408913	0.173842	0.0269401
cg00066198	MPPE1;MPPE1;MPPE1;MPPE1;MPPE1;MPPE1	turquoise	0.277101	0.00035729	0.173506	0.0272408	-0.621694	1.06e-18	-0.322712	2.81e-05	-0.170946	0.0296317	-0.140041	0.0755029	-0.0137621	0.862011	-0.307741	6.79e-05
cg07624815	FGD5	turquoise	0.277096	0.00035739	0.26767	0.00057412	-0.699232	4.27e-25	-0.485343	5.92e-11	0.0873801	0.268869	-0.279572	0.00031465	0.163023	0.0381938	-0.275338	0.00039093
cg06912830	TMCC2;TMCC2;TMCC2;TMCC2	turquoise	0.277095	0.0003574	0.168631	0.0319453	-0.64896	9.74e-21	-0.655473	2.96e-21	-0.115364	0.143779	-0.156329	0.0469711	0.385882	3.95e-07	-0.287997	0.00020219
cg14909424	EIF3B;EIF3B;EIF3B;EIF3B	turquoise	-0.277	0.00035914	-0.03542	0.654534	0.679806	2.62e-23	0.472816	2.11e-10	0.12674	0.108024	0.22565	0.00388745	-0.0681709	0.38871	0.187395	0.0169461
cg21715521	UMODL1;UMODL1;TMPRSS3	turquoise	-0.276975	0.00035961	-0.0988105	0.210943	0.667082	3.28e-22	0.469542	2.92e-10	-0.100433	0.203507	0.166141	0.0346045	-0.0833889	0.291431	0.257906	0.00092162
cg19215197	CLCN6	turquoise	-0.276948	0.0003601	-0.094492	0.231676	0.882037	3.65e-54	0.541833	9.64e-14	0.0662559	0.402204	0.273393	0.00043141	-0.0252909	0.749378	0.393001	2.3e-07
cg15694522	SNORD11	turquoise	-0.276923	0.00036057	-0.153088	0.0517894	0.746165	4.52e-30	0.419771	2.69e-08	-0.105389	0.18197	0.192568	0.0140872	-0.0092734	0.906765	0.340792	9.1e-06
cg05883794	SETD3;SETD3;SETD3;SETD3	turquoise	-0.276909	0.00036082	-0.317258	3.9e-05	0.513316	2.86e-12	0.477986	1.26e-10	-0.180339	0.0216518	0.0855318	0.279165	-0.295036	0.00013823	0.214217	0.00619505
cg15530946	EIF2B2;EIF2B2;EIF2B2;EIF2B2;EIF2B2	turquoise	0.276877	0.0003614	0.31811	3.7e-05	-0.429509	1.17e-08	-0.226044	0.00382402	0.161631	0.0398961	0.149032	0.0583896	0.172774	0.0279076	-0.0960722	0.223929
cg25611643	CTD-2197I11.1;FER;FER;FER;FER	turquoise	-0.276835	0.00036219	-0.225579	0.0038991	0.570204	2.37e-15	0.596974	5.12e-17	-0.170531	0.0300357	0.0323955	0.682362	-0.262024	0.00075651	0.0205226	0.795469
cg13690126	CNKSR1;CNKSR1;CNKSR1;CNKSR1;CNKSR1;CNKSR1	turquoise	-0.276805	0.00036275	-0.171027	0.0295535	0.768346	8.02e-33	0.674476	7.66e-23	-0.0174025	0.826028	0.149259	0.0580025	-0.275979	0.00037837	0.277395	0.00035195
cg17183546	NSG1;NSG1;NSG1;NSG1;NSG1;NSG1;NSG1;NSG1	turquoise	0.276782	0.00036316	0.190388	0.0152361	-0.511818	3.38e-12	-0.499837	1.27e-11	-0.0239106	0.762637	-0.0432939	0.584357	0.29556	0.00013432	-0.241924	0.00192508
cg13252820	FAM3B;FAM3B;TMPRSS3	turquoise	-0.276782	0.00036317	-0.147261	0.0614801	0.807194	1.82e-38	0.538662	1.43e-13	0.0776039	0.326312	0.281917	0.00027859	-0.0283094	0.720642	0.379985	6.12e-07
cg09938876	UTS2;UTS2;UTS2;UTS2	turquoise	-0.276782	0.00036317	-0.111658	0.157185	0.848457	4.54e-46	0.525619	6.88e-13	0.0972688	0.218186	0.273108	0.00043765	-0.0457311	0.563361	0.342762	8.01e-06
cg04517290	U8	turquoise	-0.276779	0.00036323	-0.0270021	0.733042	0.696707	7.43e-25	0.558658	1.12e-14	0.321178	3.08e-05	0.196825	0.0120603	-0.220286	0.00485107	0.364369	1.87e-06
cg12516528	CDCA7L;CDCA7L;CDCA7L;CDCA7L	turquoise	-0.276777	0.00036326	-0.247172	0.00151926	0.434295	7.74e-09	0.461787	6.2e-10	-0.440185	4.59e-09	0.0683908	0.387179	-0.126924	0.107511	-0.0975308	0.216943
cg18739405	KIAA1731;KIAA1731	turquoise	0.276774	0.00036331	0.262263	0.00074782	-0.610023	6.9e-18	-0.374886	8.88e-07	-0.132424	0.09299	-0.121786	0.122628	0.137121	0.0818635	-0.323932	2.61e-05
cg09565745	MIR337;MIR665	turquoise	-0.276755	0.00036368	-0.129011	0.101803	0.768029	8.83e-33	0.494363	2.3e-11	0.0678487	0.390961	0.179661	0.022158	-0.122873	0.119301	0.313871	4.76e-05
cg09015271	ATOH8;ATOH8;ATOH8	turquoise	-0.27674	0.00036395	-0.103825	0.188576	0.873991	5.13e-52	0.506284	6.28e-12	0.297453	0.00012104	0.303274	8.75e-05	-0.0667825	0.398467	0.510484	3.93e-12
cg00387012	RP11-509J21.2;RP11-509J21.1	turquoise	-0.276727	0.00036419	-0.173916	0.0268737	0.658939	1.55e-21	0.464483	4.78e-10	-0.31045	5.81e-05	0.153669	0.0508966	-0.0532141	0.501242	0.131494	0.0953289
cg01674643	PPP1R42;PPP1R42;PPP1R42;PPP1R42;PPP1R42;PPP1R42	turquoise	-0.276705	0.0003646	-0.0810593	0.305167	0.818643	2.23e-40	0.63906	5.65e-20	0.298102	0.00011677	0.237241	0.00236797	-0.24005	0.00209234	0.503136	8.89e-12
cg06943815	CACNG5;CACNG5	turquoise	-0.276687	0.00036494	-0.20443	0.00906892	0.819383	1.66e-40	0.559719	9.72e-15	0.0115493	0.884027	0.312181	5.25e-05	-0.0976162	0.216539	0.465607	4.29e-10
cg26260070	DNAJC5G;DNAJC5G;DNAJC5G;DNAJC5G;SLC30A3;SLC30A3	turquoise	-0.276673	0.00036521	-0.105829	0.180142	0.69081	2.65e-24	0.629779	2.77e-19	0.166664	0.0340309	0.191873	0.014445	-0.215019	0.00600034	0.23303	0.00284304
cg00339319	CAPN2;CAPN2	turquoise	0.276654	0.00036555	0.342032	8.4e-06	-0.402694	1.08e-07	-0.129118	0.101516	0.340902	9.03e-06	0.101108	0.200469	0.118179	0.134192	-0.0781499	0.32291
cg06265429	RP11-464C19.3;RP11-464C19.3	turquoise	-0.276604	0.00036649	-0.251424	0.00124951	0.623265	8.21e-19	0.450628	1.78e-09	-0.30548	7.72e-05	0.0373674	0.636861	-0.175353	0.0256202	0.207122	0.00817982
cg24291103	TTC39A;TTC39A;TTC39A;TTC39A;TTC39A	turquoise	-0.276591	0.00036673	-0.0109994	0.889514	0.675495	6.25e-23	0.504142	7.96e-12	0.370875	1.18e-06	0.177728	0.0236579	-0.19079	0.0150184	0.29953	0.00010787
cg13834500	TM9SF1;TM9SF1;TM9SF1;TM9SF1;TM9SF1;TM9SF1;TM9SF1;TM9SF1;TM9SF1;TM9SF1	turquoise	0.276579	0.00036695	0.154212	0.0500741	-0.753458	6.07e-31	-0.575012	1.22e-15	-0.0152833	0.846936	-0.17551	0.0254864	0.244577	0.00170902	-0.304443	8.19e-05
cg06026755	LRRC57;HAUS2;HAUS2;HAUS2;HAUS2;HAUS2	turquoise	-0.276574	0.00036705	-0.115271	0.144107	0.859318	1.87e-48	0.466552	3.91e-10	0.0860988	0.275979	0.283835	0.00025199	-0.0258976	0.743573	0.455834	1.09e-09
cg03365037	SPINK4	turquoise	-0.276542	0.00036765	-0.249747	0.00135023	0.614368	3.47e-18	0.599741	3.37e-17	-0.412225	5.02e-08	0.1498	0.0570894	-0.180655	0.0214189	0.014349	0.856189
cg12966577	AC093162.1	turquoise	-0.276529	0.00036789	-0.147951	0.0602609	0.604817	1.55e-17	0.317279	3.89e-05	-0.148236	0.0597628	0.261019	0.00079408	0.104879	0.184104	0.290569	0.00017616
cg02685436	PATE1;PATE1;PATE1	turquoise	-0.276496	0.00036852	-0.212169	0.00671829	0.616014	2.67e-18	0.560974	8.23e-15	-0.302533	9.12e-05	0.133144	0.0912102	-0.126353	0.109115	0.153071	0.051816
cg07653555	HHATL;HHATL;HHATL;HHATL;HHATL;CCDC13;CCDC13;HHATL-AS1	turquoise	-0.276488	0.00036867	-0.116089	0.141262	0.434669	7.49e-09	0.332602	1.53e-05	0.167013	0.0336527	0.0501967	0.525851	-0.114528	0.146726	0.199704	0.010839
cg11654882	SPAG8;SPAG8;SPAG8;SPAG8;SPAG8;SPAG8;SPAG8;SPAG8;SPAG8;SPAG8	turquoise	-0.276448	0.00036941	-0.0983278	0.213192	0.748507	2.39e-30	0.536774	1.8e-13	0.022988	0.771539	0.210786	0.00709384	-0.0999691	0.205614	0.249889	0.00134139
cg20571284	U6	turquoise	-0.276429	0.00036978	-0.0851697	0.281213	0.827766	5.29e-42	0.463451	5.28e-10	0.0752094	0.341506	0.304747	8.05e-05	-0.0681866	0.388601	0.452956	1.43e-09
cg15728769	UBE2E1-AS1;UBE2E1;UBE2E1;UBE2E1;UBE2E1;UBE2E1	turquoise	0.276312	0.000372	0.198417	0.0113708	-0.630163	2.6e-19	-0.567464	3.45e-15	-0.0304297	0.700685	-0.051156	0.517962	0.224345	0.00410465	-0.218383	0.00524134
cg18421540	RP11-875H7.2	turquoise	-0.276228	0.00037359	-0.111373	0.158257	0.408861	6.6e-08	0.224944	0.00400366	-0.194696	0.0130393	0.0683382	0.387545	0.0368496	0.641541	0.145435	0.0648069
cg11826460	EPRS;EPRS	turquoise	-0.2762	0.00037413	-0.166575	0.0341279	0.587729	2e-16	0.44089	4.31e-09	0.0471012	0.551717	0.180284	0.0216922	-0.0910966	0.248955	0.344324	7.24e-06
cg26033590	SDR16C6P	turquoise	-0.276181	0.00037449	-0.215129	0.00597399	0.626527	4.78e-19	0.664803	5.08e-22	-0.190138	0.0153728	0.184694	0.0186306	-0.231557	0.00302853	0.0716841	0.364676
cg14817236	AC007403.2	turquoise	-0.27618	0.00037451	-0.202252	0.00985021	0.813569	1.63e-39	0.446508	2.59e-09	0.00088243	0.991108	0.192837	0.0139506	0.0175973	0.824112	0.303768	8.51e-05
cg25609284	BLCAP;BLCAP;BLCAP;BLCAP;BLCAP	turquoise	0.276152	0.00037504	0.23567	0.00253613	-0.77754	4.7e-34	-0.41736	3.29e-08	-0.0240724	0.76108	-0.234372	0.0026831	0.0387311	0.624606	-0.434462	7.63e-09
cg08397474	UTP11L;UTP11L;UTP11L;UTP11L	turquoise	-0.276083	0.00037637	-0.205963	0.00855261	0.72253	1.94e-27	0.599251	3.63e-17	-0.179773	0.0220734	0.154963	0.0489531	-0.268717	0.00054514	0.158459	0.0440122
cg06414561	METTL6;METTL6	turquoise	-0.276053	0.00037694	-0.155272	0.0484997	0.808064	1.32e-38	0.515991	2.11e-12	0.137253	0.0815665	0.222231	0.00447948	-0.0440989	0.577382	0.350668	4.77e-06
cg21739584	BCL6;BCL6;BCL6;BCL6;BCL6;BCL6;BCL6;BCL6	turquoise	-0.276019	0.0003776	-0.0495924	0.530852	0.771229	3.34e-33	0.434148	7.84e-09	0.196473	0.0122175	0.153647	0.0509292	-0.115493	0.143329	0.364136	1.9e-06
cg25476641	PTCH1;PTCH1;PTCH1	turquoise	-0.275992	0.00037813	-0.103045	0.191938	0.775101	1.01e-33	0.545606	6.01e-14	0.231956	0.00297731	0.31467	4.54e-05	-0.10032	0.204021	0.379836	6.19e-07
cg06310422	HJURP;HJURP;HJURP	turquoise	0.275989	0.00037817	0.219051	0.00510132	-0.694799	1.12e-24	-0.585657	2.7e-16	0.00394855	0.960228	-0.0977375	0.215966	0.286511	0.00021881	-0.330043	1.79e-05
cg26472938	MLPH;MLPH;MLPH;MLPH	turquoise	-0.275984	0.00037827	-0.193565	0.0135876	0.680147	2.44e-23	0.62673	4.63e-19	-0.167763	0.0328523	0.129645	0.100118	-0.192654	0.0140432	0.157494	0.0453323
cg15924104	BRD9;BRD9;BRD9;BRD9;BRD9	turquoise	-0.275957	0.00037879	-0.165939	0.0348276	0.785088	4.13e-35	0.456548	1.02e-09	0.0545503	0.490541	0.21084	0.00707875	-0.176464	0.0246853	0.363647	1.97e-06
cg00973947	C3orf58;C3orf58;C3orf58;C3orf58;C3orf58;C3orf58	turquoise	0.275947	0.00037898	0.320627	3.19e-05	-0.577966	8.09e-16	-0.369574	1.3e-06	0.294613	0.00014147	-0.134707	0.0874391	0.0790773	0.317183	0.0516238	0.514136
cg26420976	DNAJC2;DNAJC2;DNAJC2	turquoise	-0.275939	0.00037914	-0.106497	0.177391	0.786886	2.28e-35	0.446149	2.68e-09	0.157977	0.0446675	0.290691	0.00017501	0.0436484	0.581281	0.372752	1.04e-06
cg21340660	RP11-20G6.2	turquoise	-0.275937	0.00037917	-0.135245	0.0861709	0.488874	4.1e-11	0.50974	4.27e-12	-0.0278488	0.725003	0.0163847	0.836055	-0.259315	0.00086172	0.041363	0.601244
cg14175803	DEF8;DEF8	turquoise	-0.275933	0.00037925	-0.144819	0.0659619	0.820284	1.15e-40	0.571165	2.08e-15	0.0441766	0.576712	0.284217	0.00024699	-0.09821	0.213743	0.365888	1.68e-06
cg17600402	ZNF423	turquoise	0.275921	0.00037949	0.167028	0.0336359	-0.717226	6.96e-27	-0.647084	1.37e-20	-0.235283	0.00257916	-0.10471	0.184815	0.388153	3.33e-07	-0.313466	4.87e-05
cg00689775	ABCB4;ABCB4;ABCB4;ABCB4;ABCB4;ABCB4	turquoise	-0.27591	0.00037971	-0.131745	0.0946937	0.816018	6.28e-40	0.53678	1.8e-13	0.112838	0.152819	0.187289	0.0170095	-0.0847503	0.283598	0.331315	1.66e-05
cg19562400	RP11-387D10.2;BLM;RP11-387D10.2;BLM;BLM	turquoise	0.275908	0.00037975	0.270075	0.00050954	-0.52827	5.03e-13	-0.360721	2.41e-06	0.147423	0.0611918	-0.0586365	0.458584	0.130596	0.0976306	-0.0831644	0.292737
cg13957313	RP11-123M6.2	turquoise	-0.275798	0.00038188	-0.192614	0.0140638	0.756331	2.7e-31	0.597946	4.42e-17	0.0187542	0.812754	0.206547	0.00836295	-0.200107	0.010677	0.345678	6.63e-06
cg24786196	AC009677.1	turquoise	-0.275781	0.00038221	-0.0685432	0.386119	0.813526	1.65e-39	0.644666	2.11e-20	0.0564521	0.475522	0.286441	0.00021963	-0.173659	0.0271033	0.299525	0.00010791
cg20052429	MATN2;MATN2;MATN2;MATN2	turquoise	-0.27575	0.0003828	-0.0507642	0.521176	0.750135	1.53e-30	0.419225	2.82e-08	0.129958	0.099294	0.230307	0.0031946	-0.0098791	0.900706	0.375975	8.2e-07
cg17220135	AC087393.1	turquoise	-0.275741	0.00038298	-0.166774	0.0339114	0.74286	1.1e-29	0.58965	1.51e-16	-0.0592276	0.45406	0.255951	0.00101107	-0.111029	0.159553	0.24492	0.00168276
cg26935005	COG2;COG2	turquoise	-0.275739	0.00038302	-0.254908	0.00106195	0.840368	2.07e-44	0.559386	1.02e-14	-0.0309979	0.69537	0.289304	0.00018855	-0.0348815	0.659455	0.420447	2.54e-08
cg27631427	LIPG;LIPG	turquoise	0.275726	0.00038327	0.232328	0.00293019	-0.636189	9.3e-20	-0.585151	2.91e-16	-0.104299	0.186558	-0.0471965	0.550912	0.326907	2.18e-05	-0.321234	3.07e-05
cg19318923	RAB40B;RAB40B;RAB40B;RAB40B	turquoise	0.275707	0.00038365	0.344497	7.16e-06	-0.428083	1.33e-08	-0.332382	1.55e-05	0.422992	2.05e-08	0.077455	0.327244	0.189161	0.015918	-0.0687025	0.385014
cg18793458	EPHA1;EPHA1	turquoise	-0.275683	0.00038411	-0.201643	0.010079	0.733556	1.24e-28	0.514509	2.49e-12	-0.0369601	0.640541	0.192062	0.0143468	-0.103728	0.188993	0.269095	0.000535
cg10778971	IFI27;IFI27;IFI27;IFI27;IFI27;IFI27;IFI27;IFI27;IFI27;IFI27;IFI27;IFI27;IFI27;IFI27;IFI27;IFI27;IFI27;IFI27	turquoise	-0.275629	0.00038518	-0.0966235	0.22127	0.738146	3.81e-29	0.679888	2.57e-23	-0.0064445	0.935131	0.180575	0.0214776	-0.221978	0.00452623	0.215	0.0060048
cg04714954	GLO1	turquoise	-0.275619	0.00038537	-0.16514	0.0357243	0.768139	8.54e-33	0.538583	1.44e-13	-0.237076	0.00238514	0.188057	0.0165542	-0.036592	0.643875	0.249444	0.00136914
cg15384488	RP11-84D1.1;RUNX3	turquoise	-0.275605	0.00038566	-0.195665	0.0125854	0.690535	2.81e-24	0.573616	1.48e-15	0.0599562	0.448516	0.121375	0.123907	-0.271677	0.0004703	0.376632	7.82e-07
cg02701052	NRSN1;NRSN1;NRSN1;NRSN1	turquoise	-0.275593	0.00038589	-0.192413	0.014166	0.709986	3.79e-26	0.526175	6.44e-13	-0.0980603	0.214446	0.144044	0.0674399	-0.0880425	0.265243	0.340911	9.03e-06
cg04257196	UBAC2;UBAC2;UBAC2;UBAC2;UBAC2	turquoise	-0.275592	0.0003859	-0.215192	0.00595898	0.740221	2.21e-29	0.524974	7.42e-13	0.0881276	0.264779	0.177319	0.0239867	-0.188708	0.0161766	0.37136	1.14e-06
cg07814805	AC011456.1	turquoise	-0.275572	0.0003863	-0.235049	0.00260549	0.828544	3.8e-42	0.640036	4.77e-20	0.0200809	0.799778	0.274771	0.00040235	-0.116393	0.140216	0.351181	4.61e-06
cg23938329	DVL2;DVL2;DVL2;DVL2;DVL2;DVL2;DVL2;DVL2	turquoise	-0.275553	0.00038666	-0.0736586	0.351581	0.839737	2.76e-44	0.630159	2.6e-19	0.0916982	0.24583	0.248506	0.00142942	-0.146639	0.0625981	0.312357	5.2e-05
cg02288969	C1orf105;PIGC;PIGC;PIGC;PIGC;PIGC;PIGC	turquoise	-0.275505	0.00038762	-0.0492504	0.533693	0.603807	1.81e-17	0.578109	7.92e-16	0.049197	0.534137	0.123778	0.116584	-0.267555	0.00057738	-0.0333324	0.673694
cg26045740	FMN1;FMN1;FMN1	turquoise	-0.275494	0.00038783	-0.214258	0.00618503	0.718428	5.22e-27	0.375279	8.63e-07	0.0260284	0.742323	0.244847	0.00168835	0.0513203	0.516616	0.268741	0.00054447
cg27584831	TPD52L1;TPD52L1;TPD52L1;TPD52L1;TPD52L1;TPD52L1;TPD52L1;TPD52L1	turquoise	-0.275484	0.00038803	-0.0945074	0.2316	0.806102	2.73e-38	0.523416	8.92e-13	0.0260216	0.742388	0.225436	0.00392243	-0.0956412	0.226024	0.238649	0.00222593
cg02630414	RP11-894P9.2	turquoise	-0.275457	0.00038856	-0.333755	1.42e-05	0.558641	1.12e-14	0.491515	3.11e-11	-0.497051	1.72e-11	0.0314677	0.690988	-0.19081	0.0150076	0.0778277	0.324915
cg24633253	NAV2;NAV2	turquoise	-0.275453	0.00038864	-0.0414423	0.600546	0.700208	3.44e-25	0.660655	1.12e-21	0.289025	0.00019138	0.183847	0.0191873	-0.296154	0.00013001	0.18782	0.0166936
cg25026133	TCF7L2;TCF7L2;TCF7L2;TCF7L2	turquoise	-0.27545	0.00038869	0.0201115	0.79948	0.763998	2.93e-32	0.353937	3.83e-06	0.157655	0.0451092	0.282513	0.00027006	0.13141	0.0955422	0.274402	0.00040995
cg19222480	UBE2C;UBE2C;UBE2C	turquoise	0.275391	0.00038988	0.270146	0.00050774	-0.595509	6.37e-17	-0.332823	1.51e-05	0.0166339	0.833597	-0.1962	0.0123405	0.0647045	0.413338	-0.248032	0.00146075
cg16839353	FOXD4L1	turquoise	0.275371	0.00039027	0.272822	0.000444	-0.599702	3.39e-17	-0.597914	4.44e-17	0.216005	0.00576834	-0.0674154	0.394001	0.271651	0.00047093	-0.0617855	0.434768
cg03266892	ZPBP;ZPBP;ZPBP	turquoise	-0.275362	0.00039044	-0.142687	0.0700904	0.671447	1.4e-22	0.387048	3.62e-07	-0.130982	0.096637	0.211758	0.00682799	0.00954376	0.90406	0.157537	0.0452729
cg09630738	BLNK;BLNK	turquoise	-0.275362	0.00039045	-0.0754998	0.339639	0.808517	1.11e-38	0.658325	1.74e-21	0.216179	0.00572821	0.195897	0.0124788	-0.203904	0.00925247	0.369797	1.28e-06
cg05460816	RP11-362L22.1;RP11-362L22.1;WDR25;WDR25	turquoise	-0.275353	0.00039062	-0.071659	0.364845	0.712279	2.23e-26	0.52276	9.63e-13	0.106661	0.176723	0.181948	0.0204892	-0.254593	0.00107781	0.400578	1.28e-07
cg03082369	MYBPC1;MYBPC1;MYBPC1;MYBPC1;MYBPC1;MYBPC1	turquoise	-0.275351	0.00039066	-0.113593	0.150076	0.848492	4.46e-46	0.527605	5.44e-13	0.118857	0.131955	0.249459	0.00136825	-0.0586488	0.45849	0.485819	5.64e-11
cg14762784	ATF6B;ATF6B;ATF6B;ATF6B;ATF6B;ATF6B	turquoise	-0.275281	0.00039206	-0.128458	0.103292	0.846976	9.29e-46	0.532861	2.9e-13	0.027748	0.725958	0.215391	0.00591186	-0.0444404	0.574435	0.353256	4.01e-06
cg21614231	BAG1;BAG1;BAG1	turquoise	-0.275271	0.00039226	-0.0523456	0.508263	0.769082	6.42e-33	0.36271	2.1e-06	0.199014	0.011121	0.250123	0.001327	0.0515955	0.514367	0.414481	4.18e-08
cg14170161	7SK;RP11-768F21.1;TMEM233	turquoise	-0.275262	0.00039244	-0.0700941	0.375437	0.7777	4.47e-34	0.421575	2.31e-08	0.261575	0.00077308	0.267827	0.00056967	0.0563223	0.476539	0.347369	5.93e-06
cg11998431	AC073316.1;SDK1	turquoise	-0.275245	0.00039277	-0.125826	0.110611	0.656378	2.5e-21	0.578459	7.54e-16	-0.0033361	0.966392	0.329191	1.89e-05	-0.159098	0.0431551	0.232127	0.00295551
cg14541419	CTD-2050N2.1;CTD-2050N2.1;CTD-2050N2.1;SEMA6D;SEMA6D;SEMA6D	turquoise	-0.275238	0.00039292	-0.0698732	0.376948	0.869118	8.72e-51	0.432593	8.99e-09	0.28975	0.00018409	0.28648	0.00021917	0.0899428	0.255025	0.458385	8.58e-10
cg23348283	LANCL2	turquoise	-0.27521	0.00039348	-0.147695	0.0607106	0.747969	2.77e-30	0.559519	9.98e-15	-0.0202924	0.797714	0.203464	0.00940862	-0.103578	0.189638	0.276312	0.00037199
cg23740378	SNX31;SNX31	turquoise	-0.275153	0.00039462	-0.0907101	0.250977	0.627837	3.84e-19	0.583126	3.89e-16	-0.0096262	0.903235	0.15404	0.0503322	-0.144038	0.0674511	0.150307	0.0562441
cg01400894	2023-09-04	turquoise	-0.275142	0.00039483	-0.149841	0.0570205	0.77801	4.05e-34	0.737975	3.98e-29	0.15263	0.0525016	0.226743	0.00371365	-0.315747	4.26e-05	0.306827	7.15e-05
cg02702515	UBAC2;UBAC2;UBAC2;UBAC2;MIR623	turquoise	-0.27513	0.00039507	-0.118136	0.134332	0.729478	3.49e-28	0.558408	1.16e-14	0.141116	0.0732639	0.190019	0.0154385	-0.26058	0.00081101	0.335528	1.27e-05
cg26697158	MYEF2;MYEF2;MYEF2;MYEF2;MYEF2	turquoise	-0.275128	0.00039512	-0.167361	0.0332793	0.823541	3.07e-41	0.595791	6.11e-17	0.0652464	0.409429	0.291353	0.00016887	-0.105558	0.181264	0.343074	7.85e-06
cg09630656	TMEM92	turquoise	0.275124	0.00039519	0.290606	0.00017581	-0.727891	5.19e-28	-0.625879	5.33e-19	0.0823062	0.297763	-0.0367238	0.64268	0.351284	4.57e-06	-0.365856	1.69e-06
cg22833746	C21orf2;C21orf2;AP001062.7;C21orf2	turquoise	-0.275114	0.00039539	-0.135521	0.0855259	0.697258	6.59e-25	0.413243	4.62e-08	0.110004	0.163464	0.219248	0.00506053	-0.0335376	0.671801	0.298984	0.0001112
cg18923472	LHCGR;LHCGR;LHCGR;LHCGR;LHCGR	turquoise	-0.27511	0.00039548	-0.140165	0.0752424	0.593131	9.07e-17	0.441308	4.15e-09	0.0713735	0.366763	0.120802	0.125705	-0.118925	0.131734	0.180077	0.021846
cg09302575	TRPM3;TRPM3;TRPM3;TRPM3;TRPM3;TRPM3	turquoise	-0.275095	0.00039577	-0.198505	0.0113336	0.848346	4.79e-46	0.551049	3.01e-14	0.0849633	0.282385	0.268437	0.00055274	-0.114581	0.146537	0.35556	3.43e-06
cg27107485	ECI1;ECI1;ECI1	turquoise	-0.275069	0.0003963	-0.131166	0.096165	0.779678	2.39e-34	0.465044	4.53e-10	0.259953	0.00083579	0.181992	0.0204585	-0.0858935	0.277129	0.298546	0.00011393
cg01706943	RP13-530H6.2;PCOLCE;PCOLCE;PCOLCE;PCOLCE;RP13-530H6.2	turquoise	-0.275065	0.00039639	-0.0975449	0.216876	0.772674	2.15e-33	0.546693	5.24e-14	0.222471	0.0044353	0.204085	0.00918923	-0.107267	0.174261	0.350096	4.95e-06
cg16290101	LINC00303;LINC00303	turquoise	-0.275063	0.00039642	-0.23619	0.0024793	0.73873	3.27e-29	0.627991	3.75e-19	-0.0797939	0.312804	0.229784	0.00326637	-0.197485	0.0117701	0.290182	0.00017986
cg19758541	EML1;EML1;EML1	turquoise	-0.27501	0.0003975	-0.14716	0.0616604	0.882715	2.37e-54	0.513655	2.75e-12	0.0759388	0.336831	0.244264	0.00173329	-0.0432671	0.584591	0.406038	8.29e-08
cg26107014	RP11-876N24.4;RP11-876N24.5;DEXI;DEXI;DEXI	turquoise	-0.274989	0.00039791	-0.113588	0.150093	0.67663	4.97e-23	0.311226	5.55e-05	-0.0340302	0.667266	0.186307	0.0176078	0.0480807	0.543466	0.266652	0.00060367
cg04956413	PFDN1;PFDN1;PFDN1;PFDN1	turquoise	0.274973	0.00039825	0.207418	0.00808672	-0.637552	7.35e-20	-0.521019	1.18e-12	-0.137619	0.0807493	-0.0507181	0.521555	0.201345	0.0101926	-0.190557	0.0151439
cg16150435	C6orf15	turquoise	-0.27497	0.00039831	-0.0702176	0.374595	0.616562	2.44e-18	0.414867	4.04e-08	0.0483441	0.541258	0.16895	0.0316179	-0.018852	0.811795	0.0571552	0.470033
cg12579196	ACADVL;MIR324	turquoise	-0.274965	0.00039841	0.0244513	0.757436	0.750598	1.34e-30	0.395319	1.93e-07	0.301532	9.65e-05	0.263433	0.00070655	0.0153193	0.84658	0.20491	0.00890455
cg16914277	HLA-DOA;HLA-DOA;HLA-DOA;HLA-DOA;HLA-DOA	turquoise	-0.274951	0.00039868	-0.157388	0.045479	0.749487	1.83e-30	0.549575	3.63e-14	0.0319284	0.686699	0.0920423	0.244055	-0.184835	0.0185389	0.240567	0.00204499
cg22677268	RASSF4;C10orf10;C10orf10;C10orf10;RASSF4;RASSF4;RASSF4;RASSF4	turquoise	-0.274915	0.00039942	-0.217783	0.00537004	0.725069	1.04e-27	0.507975	5.21e-12	0.0611599	0.439443	0.238538	0.0022369	-0.0995773	0.207405	0.421809	2.27e-08
cg27641908	SNORD63	turquoise	-0.274889	0.00039994	-0.093262	0.237836	0.864635	1.07e-49	0.481651	8.66e-11	0.130597	0.0976277	0.243481	0.00179542	-0.0212669	0.788223	0.440799	4.35e-09
cg03807823	MCF2L;MCF2L;MCF2L	turquoise	-0.274826	0.00040121	-0.168234	0.0323573	0.786229	2.84e-35	0.62675	4.61e-19	0.197774	0.0116446	0.262531	0.00073817	-0.197551	0.0117412	0.307717	6.79e-05
cg17306567	RIPK1;RIPK1	turquoise	-0.274814	0.00040146	0.0172187	0.827836	0.724323	1.25e-27	0.348884	5.37e-06	0.372969	1.02e-06	0.242279	0.00189478	-0.0060852	0.938741	0.516045	2.09e-12
cg09017996	snoU13;RP1-62D2.3	turquoise	-0.274802	0.00040171	-0.219236	0.0050631	0.888654	4.74e-56	0.5555	1.69e-14	0.148508	0.0592903	0.30562	7.66e-05	-0.0455418	0.564979	0.46411	4.96e-10
cg09715906	SLC4A10;SLC4A10;SLC4A10;SLC4A10;SLC4A10;SLC4A10;SLC4A10;SLC4A10;SLC4A10;SLC4A10	turquoise	-0.274799	0.00040177	-0.0978608	0.215384	0.562539	6.68e-15	0.364805	1.82e-06	-0.071501	0.365905	0.271824	0.00046685	0.0990671	0.209754	0.136	0.0844165
cg26112929	RNF216;RNF216;RNF216;RNF216;RNF216	turquoise	0.274795	0.00040186	0.345627	6.65e-06	-0.604792	1.56e-17	-0.413538	4.51e-08	0.233551	0.00277996	-0.0204761	0.795923	0.191868	0.0144477	-0.196927	0.0120149
cg21917314	RP11-30O15.1;RP11-30O15.1	turquoise	-0.274768	0.00040241	-0.185409	0.0181709	0.738857	3.16e-29	0.447672	2.33e-09	-0.107586	0.172975	0.172031	0.0285974	-0.0323595	0.682696	0.304094	8.35e-05
cg22651766	ERCC3;ERCC3;ERCC3;ERCC3;ERCC3;ERCC3	turquoise	-0.274767	0.00040242	-0.216767	0.00559437	0.81404	1.36e-39	0.470526	2.65e-10	-0.0945425	0.231426	0.238642	0.00222662	0.0101914	0.897584	0.361522	2.28e-06
cg19921353	HLA-DPB1;HLA-DPB1;HLA-DPB1;HLA-DPB1;HLA-DPB1;HLA-DPA1;HLA-DPA1;HLA-DPA1;HLA-DPA1	turquoise	0.274744	0.00040291	0.180977	0.0211842	-0.497959	1.56e-11	-0.314788	4.51e-05	0.212073	0.00674393	0.0169304	0.830676	0.238927	0.00219884	-0.122317	0.120994
cg27200670	FAM118A;FAM118A;FAM118A;FAM118A;FAM118A	turquoise	-0.274738	0.00040303	-0.108963	0.167513	0.74086	1.87e-29	0.361238	2.33e-06	0.10816	0.170684	0.294507	0.00014229	0.0352452	0.65613	0.270432	0.00050053
cg26466858	LCE3A	turquoise	0.274731	0.00040317	0.219805	0.00494724	-0.493889	2.41e-11	-0.403713	9.98e-08	0.190807	0.0150091	0.0123192	0.876357	0.25248	0.00118968	-0.124633	0.11406
cg07593839	NRN1	turquoise	0.2747	0.0004038	0.188011	0.0165812	-0.634988	1.14e-19	-0.522675	9.72e-13	0.0555241	0.482819	-0.154167	0.0501408	0.120905	0.12538	-0.166969	0.0337001
cg27233160	LINC00500	turquoise	-0.274698	0.00040384	-0.191014	0.0148979	0.652152	5.45e-21	0.478735	1.17e-10	-0.280978	0.00029255	0.0805769	0.308064	-0.165668	0.0351299	0.14314	0.0691961
cg19709878	RP11-1079K10.3;RP11-1079K10.3;ZNF652;ZNF652;RP11-1079K10.3;ZNF652	turquoise	0.27466	0.00040461	0.216656	0.00561938	-0.821925	5.94e-41	-0.569572	2.59e-15	0.00134889	0.986408	-0.248871	0.00140571	0.208447	0.00777106	-0.377175	7.52e-07
cg26939740	ATXN7L1;ATXN7L1;ATXN7L1	turquoise	-0.274646	0.00040491	-0.166158	0.0345858	0.739513	2.66e-29	0.411697	5.24e-08	-0.128722	0.102579	0.149193	0.0581156	-0.0419943	0.595699	0.254407	0.00108722
cg13696887	RP11-1020M18.10;KRT82	turquoise	-0.274613	0.00040558	-0.162315	0.039052	0.71901	4.55e-27	0.615116	3.08e-18	-0.0258889	0.743657	0.296793	0.00012552	-0.177283	0.0240157	0.384965	4.23e-07
cg03649238	NBPF1;NBPF1;NBPF1	turquoise	0.274555	0.00040677	0.232187	0.00294792	-0.682199	1.6e-23	-0.430027	1.12e-08	-0.0875153	0.268126	-0.117318	0.137069	0.14081	0.0738955	-0.397131	1.67e-07
cg00015838	SETD5;SETD5;SETD5;SETD5;SETD5;SETD5;SETD5;SETD5	turquoise	-0.274554	0.00040681	-0.0329145	0.677555	0.770633	4.01e-33	0.492583	2.77e-11	0.324013	2.6e-05	0.254134	0.00110125	-0.108007	0.171291	0.406077	8.26e-08
cg12798992	RP1-167A14.2;FGFR1OP	turquoise	0.274552	0.00040684	0.203583	0.00936607	-0.490747	3.37e-11	-0.279173	0.0003212	0.121908	0.122251	-0.0333283	0.673732	0.215432	0.00590202	-0.225305	0.00394386
cg10168055	TMPRSS7;TMPRSS7	turquoise	-0.274532	0.00040726	-0.142553	0.0703571	0.834505	2.89e-43	0.505296	7.01e-12	0.150414	0.0560662	0.278979	0.00032442	-0.0626166	0.428603	0.343111	7.83e-06
cg03429865	MCM4;MCM4;MCM4;MCM4;MCM4;PRKDC;MCM4;MCM4;MCM4;MCM4;PRKDC;PRKDC	turquoise	0.274521	0.00040747	0.220609	0.00478755	-0.794103	1.98e-36	-0.469588	2.91e-10	-0.0029249	0.970534	-0.274384	0.00041032	0.0476622	0.546984	-0.413326	4.59e-08
cg04004719	PIEZO1;RP5-1142A6.2	turquoise	-0.274491	0.00040809	-0.097043	0.219262	0.829525	2.51e-42	0.523504	8.82e-13	0.0809225	0.305987	0.199042	0.0111097	-0.0419818	0.595809	0.259241	0.00086477
cg17844840	KB-318B8.7;CABIN1	turquoise	-0.274468	0.00040857	-0.252408	0.00119372	0.721516	2.49e-27	0.446021	2.71e-09	0.0214312	0.786626	0.291342	0.00016897	-0.0443558	0.575165	0.375412	8.55e-07
cg07459658	IFT140;IFT140;IFT140;IFT140	turquoise	-0.274459	0.00040876	-0.201088	0.0102915	0.855024	1.73e-47	0.527478	5.52e-13	0.0957658	0.225417	0.296435	0.00012802	-0.0473266	0.549813	0.435883	6.73e-09
cg23640615	PABPC4;PABPC4;RP11-15J6.1;SNORA55;PABPC4;PABPC4;PABPC4;PABPC4	turquoise	-0.274429	0.00040938	-0.107534	0.173186	0.768416	7.86e-33	0.514589	2.47e-12	0.0837513	0.289332	0.192871	0.0139335	-0.125095	0.112714	0.365354	1.75e-06
cg03698716	PECR;PECR;PECR;PECR;PECR;PECR;PECR;TMEM169;TMEM169;TMEM169;TMEM169	turquoise	-0.274428	0.0004094	-0.15547	0.0482094	0.824799	1.83e-41	0.570384	2.31e-15	0.163364	0.0377872	0.279492	0.00031595	-0.154381	0.0498199	0.410631	5.72e-08
cg01986631	RFPL4B	turquoise	-0.2744	0.00040998	-0.220288	0.00485065	0.773271	1.79e-33	0.747785	2.91e-30	-0.0061438	0.938152	0.17654	0.0246227	-0.291594	0.00016669	0.207292	0.00812634
cg03625149	C7orf53;C7orf53;C7orf53	turquoise	-0.274351	0.000411	-0.151025	0.0550645	0.771366	3.21e-33	0.48262	7.84e-11	-0.114906	0.145389	0.233673	0.0027654	-0.0597457	0.450114	0.201904	0.00998047
cg10481921	C3orf32;C3orf32;C3orf32;C3orf32;C3orf32;C3orf32;C3orf32	turquoise	-0.274335	0.00041134	-0.126852	0.107712	0.815703	7.1e-40	0.630008	2.67e-19	0.116252	0.140699	0.236	0.00249991	-0.156411	0.0468539	0.309476	6.14e-05
cg02291828	RP11-326A19.4	turquoise	-0.274258	0.00041294	-0.0798257	0.31261	0.725242	1e-27	0.456664	1.01e-09	0.105536	0.181357	0.210434	0.00719232	-0.0828072	0.294822	0.29595	0.00013148
cg00374382	POGZ;POGZ;POGZ;POGZ	turquoise	-0.274254	0.00041304	-0.182164	0.0203377	0.861994	4.5e-49	0.55074	3.13e-14	0.0269991	0.733071	0.258963	0.00087635	-0.0805503	0.308224	0.33687	1.17e-05
cg02616253	AC097380.1	turquoise	-0.274242	0.00041329	-0.110098	0.163105	0.796165	9.7e-37	0.571197	2.07e-15	-0.0638012	0.419903	0.217223	0.00549273	-0.0819386	0.299934	0.224985	0.00399677
cg16364154	COX4I1;COX4I1;COX4I1;COX4I1;COX4I1;COX4I1;COX4I1;COX4I1;COX4I1;COX4I1;COX4I1;COX4I1;COX4I1;COX4I1;COX4I1	turquoise	-0.27423	0.00041353	-0.122846	0.119383	0.797052	7.11e-37	0.666199	3.89e-22	0.205678	0.0086468	0.224915	0.00400851	-0.257606	0.00093484	0.405906	8.38e-08
cg13231382	FAM160A2	turquoise	-0.274206	0.00041403	-0.112477	0.154145	0.823062	3.74e-41	0.596723	5.31e-17	0.104473	0.18582	0.256645	0.00097844	-0.160321	0.0415549	0.357388	3.03e-06
cg17271493	CTA-31J9.2;RP11-557H15.4	turquoise	-0.274195	0.00041427	-0.119871	0.128668	0.805912	2.93e-38	0.746157	4.53e-30	0.152938	0.0520221	0.19454	0.0131137	-0.223686	0.00421824	0.347339	5.94e-06
cg24443085	RP11-642P15.1;RP11-642P15.1;RP11-642P15.1	turquoise	-0.274193	0.00041431	-0.257443	0.00094211	0.68247	1.52e-23	0.636651	8.59e-20	-0.188769	0.0161415	0.212179	0.00671576	-0.171429	0.0291678	0.202164	0.00988286
cg07162892	MACF1;MACF1;MACF1;MACF1	turquoise	-0.27417	0.00041478	-0.0664658	0.400712	0.783107	7.9e-35	0.574976	1.23e-15	0.286181	0.00022267	0.232586	0.00289784	-0.185106	0.0183642	0.422752	2.09e-08
cg22233648	PFKP;PFKP;PFKP;PFKP;PFKP	turquoise	-0.274168	0.00041484	-0.165927	0.0348405	0.821128	8.21e-41	0.571263	2.05e-15	0.045646	0.564088	0.243662	0.00178091	-0.129149	0.101435	0.393763	2.17e-07
cg18560110	PKD1L1;PKD1L1;HUS1;C7orf69	turquoise	-0.27413	0.00041564	-0.112944	0.152433	0.733434	1.28e-28	0.501223	1.1e-11	0.256956	0.00096414	0.223934	0.00417524	-0.203409	0.00942799	0.41524	3.92e-08
cg02805410	RNU5F-8P	turquoise	-0.27408	0.00041668	-0.153928	0.0505016	0.747913	2.81e-30	0.378145	7.01e-07	-0.0092524	0.906975	0.239261	0.00216673	0.0700372	0.375826	0.277263	0.00035435
cg13691108	PPP1R16B	turquoise	-0.274079	0.0004167	-0.237265	0.0023655	0.301711	9.55e-05	0.22951	0.00330463	-0.111585	0.15746	0.148273	0.0596989	-0.129481	0.100551	0.0624336	0.429956
cg00157755	IGSF3;IGSF3;IGSF3	turquoise	0.274063	0.00041705	0.211254	0.00696478	-0.673306	9.66e-23	-0.608407	8.89e-18	-0.0620774	0.432597	-0.183268	0.0195763	0.261753	0.00076645	-0.338666	1.04e-05
cg12841474	RP11-159H10.3;RP11-159H10.3	turquoise	-0.274057	0.00041717	-0.0323656	0.682639	0.775605	8.64e-34	0.57162	1.95e-15	0.323589	2.67e-05	0.238724	0.00221862	-0.212483	0.00663569	0.403741	9.95e-08
cg21822335	KB-1930G5.3	turquoise	-0.274055	0.00041722	-0.195228	0.0127884	0.773143	1.86e-33	0.575471	1.15e-15	0.031943	0.686564	0.17692	0.024311	-0.154869	0.049093	0.342884	7.95e-06
cg20967514	ZFP112	turquoise	-0.273992	0.00041854	-0.0795547	0.314261	0.46509	4.51e-10	0.286918	0.00021413	0.233149	0.00282856	0.174782	0.0261126	-0.0427401	0.589178	0.193472	0.0136334
cg13372234	CEP128;CEP128;CEP128;CEP128;CEP128;CEP128;CEP128;CEP128;CEP128	turquoise	0.273957	0.00041929	0.126531	0.108612	-0.685722	7.73e-24	-0.359156	2.69e-06	0.0818085	0.300704	-0.227783	0.0035549	-0.0474694	0.548609	-0.112176	0.15526
cg13168428	RP11-6L6.2	turquoise	-0.273937	0.00041971	-0.152216	0.053153	0.472429	2.19e-10	0.388327	3.29e-07	-0.223629	0.00422834	-0.0483546	0.54117	-0.162417	0.0389277	0.00221978	0.977635
cg06030310	RP11-433A10.2;RP11-398A8.3;RP11-398A8.3	turquoise	-0.273897	0.00042056	-0.185658	0.0180131	0.822485	4.73e-41	0.599185	3.67e-17	0.0466306	0.555704	0.284848	0.00023892	-0.134972	0.086812	0.444405	3.14e-09
cg00250419	NCAPD3;NCAPD3;NCAPD3	turquoise	-0.273839	0.00042179	-0.178983	0.0226745	0.838796	4.24e-44	0.636113	9.42e-20	-0.0324628	0.681738	0.21357	0.0063563	-0.156691	0.0464565	0.308679	6.43e-05
cg16408784	ZNF259;ZNF259;ZNF259;ZNF259;ZNF259	turquoise	-0.273772	0.00042323	0.0096313	0.903184	0.424384	1.82e-08	0.3125	5.15e-05	0.239985	0.00209839	0.0984065	0.212824	-0.0528992	0.503782	0.160284	0.0416021
cg27551599	AC073284.4	turquoise	-0.27375	0.0004237	-0.266997	0.0005935	0.607177	1.08e-17	0.590033	1.43e-16	-0.360924	2.38e-06	0.16674	0.033948	-0.202689	0.0096887	0.139853	0.0759005
cg13916845	WBP2NL;WBP2NL	turquoise	-0.273683	0.00042513	-0.104493	0.185735	0.833083	5.4e-43	0.498005	1.55e-11	0.146939	0.0620571	0.265988	0.0006237	-0.0366086	0.643724	0.394591	2.04e-07
cg24962672	B3GNTL1;B3GNTL1;B3GNTL1;B3GNTL1	turquoise	-0.273669	0.00042544	-0.110179	0.162791	0.685431	8.21e-24	0.491176	3.22e-11	-0.110228	0.162602	0.256707	0.00097558	-0.0603522	0.44552	0.262857	0.0007266
cg16798428	NCOA3	turquoise	-0.273669	0.00042544	-0.0986214	0.211822	0.798824	3.81e-37	0.467076	3.72e-10	0.0148014	0.851706	0.216323	0.00569521	-0.0433973	0.583459	0.266944	0.00059505
cg27074166	ETNK2;RP11-74C13.3;ETNK2;ETNK2	turquoise	-0.273663	0.00042556	-0.133853	0.0894825	0.799638	2.85e-37	0.652619	5e-21	0.180678	0.0214017	0.263749	0.00069578	-0.166677	0.0340165	0.345337	6.78e-06
cg23328613	COL7A1;COL7A1	turquoise	0.273619	0.00042652	0.475417	1.63e-10	-0.452939	1.43e-09	-0.309111	6.27e-05	0.353409	3.97e-06	-0.0274743	0.728555	0.201783	0.0100258	-0.0326477	0.680025
cg13938504	HEATR1	turquoise	-0.273616	0.00042657	-0.0531803	0.501514	0.832003	8.63e-43	0.452249	1.53e-09	0.0711044	0.368577	0.252435	0.00119219	0.0157971	0.841856	0.406162	8.21e-08
cg21792757	COMMD9;COMMD9;C11orf55;C11orf55	turquoise	-0.273599	0.00042693	-0.195973	0.0124438	0.48031	9.93e-11	0.246424	0.00157189	-0.269644	0.00052059	0.0714984	0.365922	0.107841	0.171953	0.177085	0.0241762
cg22952011	COL8A1;COL8A1;COL8A1	turquoise	-0.273597	0.00042699	-0.161017	0.0406663	0.791735	4.47e-36	0.666818	3.45e-22	0.0635142	0.422001	0.216429	0.00567097	-0.153977	0.0504276	0.311718	5.39e-05
cg24806894	CCDC81;CCDC81;CCDC81;CCDC81	turquoise	-0.273577	0.00042741	-0.190857	0.0149821	0.748725	2.25e-30	0.687395	5.45e-24	-0.0683233	0.387648	0.324757	2.48e-05	-0.21187	0.00679788	0.190823	0.0150006
cg12969726	LINC00570	turquoise	-0.273567	0.00042763	-0.199834	0.0107862	0.674532	7.57e-23	0.60939	7.63e-18	-0.0776268	0.326169	0.145273	0.06511	-0.15847	0.0439976	0.240701	0.00203283
cg23544577	ZNF738;ZNF738	turquoise	-0.273539	0.00042823	-0.295303	0.00013623	0.788726	1.24e-35	0.545992	5.72e-14	-0.0691418	0.381975	0.196363	0.012267	-0.0963083	0.222788	0.38271	5.01e-07
cg10545768	MIR190A;TLN2	turquoise	-0.273523	0.0004286	-0.122302	0.121041	0.847962	5.77e-46	0.542721	8.63e-14	0.263979	0.00068805	0.227203	0.00364275	-0.095812	0.225192	0.457509	9.32e-10
cg22285847	CTA-221G9.7	turquoise	-0.273467	0.00042981	-0.24275	0.0018553	0.816916	4.41e-40	0.586612	2.36e-16	0.0408273	0.605968	0.200812	0.0103988	-0.136702	0.08281	0.362654	2.11e-06
cg22386965	LYRM1;LYRM1;LYRM1;LYRM1;LYRM1;LYRM1;LYRM1;LYRM1;LYRM1;ERI2;DCUN1D3;LYRM1;LYRM1;LYRM1	turquoise	0.273446	0.00043025	0.110288	0.162374	-0.539345	1.31e-13	-0.253125	0.00115447	0.0153195	0.846578	-0.152825	0.0521974	0.069166	0.381808	-0.247348	0.00150713
cg01774050	PEX12;PEX12	turquoise	0.273441	0.00043035	0.183308	0.0195493	-0.718584	5.03e-27	-0.437555	5.81e-09	0.00077893	0.992151	-0.182158	0.020342	0.0899158	0.255168	-0.258512	0.00089542
cg16838108	RP11-266L9.2;RP11-266L9.2;LCMT1;LCMT1;LCMT1;LCMT1	turquoise	-0.273425	0.00043071	-0.199267	0.0110168	0.810038	6.28e-39	0.646802	1.44e-20	-0.0088933	0.91057	0.240477	0.00205312	-0.202988	0.00957978	0.330181	1.78e-05
cg14984649	C1orf180	turquoise	-0.273415	0.00043092	-0.241707	0.00194381	0.778126	3.91e-34	0.587141	2.18e-16	-0.002559	0.974218	0.217564	0.00541778	-0.118925	0.131733	0.369004	1.35e-06
cg02536120	U6	turquoise	-0.273395	0.00043137	-0.0223985	0.777243	0.665399	4.53e-22	0.465436	4.36e-10	0.273583	0.00042729	0.129128	0.101491	-0.261474	0.00077685	0.396854	1.71e-07
cg15786168	SEMA6C;SEMA6C;SEMA6C;SEMA6C	turquoise	-0.273369	0.00043193	0.0066195	0.933374	0.681129	2e-23	0.629843	2.74e-19	0.339904	9.63e-06	0.158544	0.0438968	-0.323923	2.61e-05	0.159372	0.0427916
cg02357257	THAP3;THAP3;THAP3;THAP3;THAP3;THAP3;THAP3	turquoise	0.273355	0.00043224	0.360018	2.53e-06	-0.446725	2.54e-09	-0.372312	1.07e-06	0.0712447	0.36763	-0.0674171	0.393989	0.206191	0.00847816	-0.0593846	0.452862
cg04695950	TNIP1	turquoise	-0.273315	0.0004331	-0.124731	0.113772	0.790375	7.09e-36	0.525174	7.25e-13	-0.0589694	0.456033	0.187719	0.0167531	-0.116766	0.13894	0.275006	0.00039758
cg20526210	POLL;POLL;POLL;POLL;POLL;POLL;DPCD;DPCD	turquoise	-0.27327	0.0004341	-0.180655	0.0214189	0.794676	1.63e-36	0.491884	2.99e-11	0.00523921	0.947244	0.168542	0.0320377	-0.0888641	0.260791	0.395598	1.89e-07
cg24303143	AC104777.2	turquoise	-0.273266	0.00043418	-0.187281	0.0170145	0.744311	7.45e-30	0.594707	7.18e-17	-0.187554	0.0168514	0.20621	0.00847198	-0.110586	0.161235	0.238179	0.0022725
cg00635521	TATDN1;TATDN1;TATDN1;TATDN1;TATDN1;TATDN1;TATDN1;TATDN1;TATDN1;TATDN1;TATDN1;TATDN1;TATDN1	turquoise	0.273247	0.00043459	0.15145	0.0543765	-0.586861	2.27e-16	-0.355614	3.42e-06	-0.0451488	0.568344	-0.144302	0.0669449	0.0750514	0.342524	-0.228602	0.00343419
cg24557058	CR1L;CR1L;CR1L;CR1L	turquoise	0.273235	0.00043487	0.203067	0.00955135	-0.720773	2.97e-27	-0.629454	2.93e-19	0.122743	0.119695	-0.225875	0.0038511	0.241077	0.00199916	-0.0655996	0.406893
cg03109841	ICT1	turquoise	-0.273207	0.00043548	-0.245318	0.00165278	0.788046	1.55e-35	0.571748	1.92e-15	-0.0622453	0.431351	0.128241	0.10388	-0.210965	0.00704402	0.293914	0.00014697
cg18774571	EPN2;EPN2;EPN2;EPN2;EPN2;EPN2;EPN2;EPN2;EPN2	turquoise	-0.273204	0.00043554	-0.230513	0.00316671	0.72651	7.32e-28	0.531117	3.58e-13	-0.131367	0.0956506	0.284098	0.00024854	-0.0427532	0.589064	0.26815	0.00056066
cg13612847	GAD1;GAD1;GAD1;GAD1;GAD1	turquoise	0.273201	0.0004356	0.285693	0.0002285	-0.534877	2.27e-13	-0.465303	4.42e-10	0.35349	3.95e-06	-0.0262157	0.740535	0.160692	0.0410793	-0.186434	0.0175294
cg27338742	UBR4;UBR4	turquoise	-0.273194	0.00043577	-0.151587	0.0541563	0.797879	5.31e-37	0.604241	1.7e-17	0.348932	5.35e-06	0.282715	0.00026723	-0.205317	0.00876696	0.378234	6.96e-07
cg02447937	PLCB1;PLCB1	turquoise	-0.273175	0.00043619	-0.037832	0.632675	0.748582	2.34e-30	0.565019	4.79e-15	0.271891	0.00046529	0.293764	0.00014817	-0.206519	0.00837206	0.446916	2.5e-09
cg16359175	U6;ACVR1B;ACVR1B	turquoise	-0.273153	0.00043668	-0.129013	0.101798	0.848271	4.97e-46	0.619151	1.61e-18	0.12192	0.122214	0.296331	0.00012875	-0.168668	0.0319074	0.484698	6.33e-11
cg26218411	SLTM;SLTM;SLTM;SLTM;SLTM;SLTM;SLTM;SLTM;SLTM;SLTM;SLTM;RNF111	turquoise	0.273125	0.00043728	0.417659	3.21e-08	-0.58334	3.77e-16	-0.536498	1.86e-13	0.37212	1.08e-06	0.00470396	0.952627	0.348074	5.66e-06	-0.102014	0.196444
cg12054210	KDELC1;KDELC1	turquoise	-0.273123	0.00043733	-0.131698	0.0948114	0.682504	1.51e-23	0.569474	2.62e-15	0.00577787	0.941829	0.2168	0.00558707	-0.149371	0.0578129	0.20642	0.00840401
cg03901964	7SK	turquoise	-0.273077	0.00043833	-0.0443805	0.574952	0.73474	9.19e-29	0.522793	9.59e-13	0.0911713	0.248566	0.217923	0.00533974	-0.116497	0.13986	0.338109	1.08e-05
cg04922656	PHOSPHO2;PHOSPHO2;PHOSPHO2;KLHL23;KLHL23;PHOSPHO2;C2orf77	turquoise	0.272992	0.00044022	0.232173	0.00294968	-0.592773	9.57e-17	-0.534933	2.25e-13	-0.0646682	0.4136	-0.159747	0.0422998	0.320001	3.31e-05	-0.260924	0.0007977
cg23163475	RAG1;TRAF6;TRAF6	turquoise	0.272973	0.00044065	0.211301	0.00695191	-0.6668	3.46e-22	-0.444471	3.12e-09	0.0200225	0.800348	-0.112922	0.152511	0.17467	0.0262094	-0.274093	0.00041641
cg03076771	C20orf24;C20orf24;C20orf24;C20orf24;C20orf24;C20orf24;RP5-977B1.11	turquoise	0.272955	0.00044105	0.373542	9.78e-07	-0.319022	3.51e-05	-0.26096	0.00079631	0.244103	0.00174592	0.107787	0.17217	0.146822	0.062268	0.0775462	0.326673
cg19244863	CCNB2;CCNB2;CCNB2	turquoise	0.272918	0.00044187	-0.0392845	0.619662	-0.506043	6.45e-12	-0.262202	0.00075002	-0.106477	0.177475	-0.122547	0.120291	0.0501945	0.525869	-0.3218	2.97e-05
cg23088644	WWC2;WWC2	turquoise	-0.272859	0.00044319	-0.197205	0.0118922	0.827418	6.12e-42	0.698444	5.08e-25	0.102239	0.195456	0.223027	0.00433488	-0.252943	0.0011643	0.35944	2.63e-06
cg26741654	C17orf75	turquoise	0.272858	0.00044321	0.121946	0.122135	-0.722998	1.73e-27	-0.449421	1.98e-09	0.00139818	0.985912	-0.236635	0.00243162	0.0473478	0.549635	-0.162666	0.0386244
cg06357128	FTSJ2;FTSJ2;FTSJ2	turquoise	-0.272798	0.00044455	-0.287482	0.00020781	0.62084	1.22e-18	0.410805	5.64e-08	-0.214554	0.00611264	0.15249	0.0527213	-0.0582136	0.461837	0.189807	0.015556
cg12723915	U6	turquoise	-0.272786	0.00044483	-0.200865	0.0103781	0.711881	2.44e-26	0.408004	7.08e-08	-0.0837869	0.289126	0.219838	0.00494058	0.10069	0.202348	0.271692	0.00046997
cg20078807	KIAA0930;KIAA0930;KIAA0930;KIAA0930;KIAA0930;KIAA0930;KIAA0930;KIAA0930;KIAA0930	turquoise	-0.272785	0.00044484	-0.0219795	0.781304	0.76852	7.61e-33	0.506216	6.33e-12	0.15148	0.0543276	0.333266	1.47e-05	-0.0614121	0.437555	0.253984	0.00110903
cg12575601	RP11-252M21.7	turquoise	-0.272767	0.00044524	-0.0669384	0.397364	0.76681	1.27e-32	0.645342	1.87e-20	0.372928	1.02e-06	0.231333	0.00305774	-0.234352	0.00268537	0.344861	6.99e-06
cg23895001	RP11-384M15.3	turquoise	-0.272763	0.00044534	-0.16515	0.0357126	0.760485	8.19e-32	0.46004	7.33e-10	-0.0027616	0.972178	0.198966	0.011141	-0.0275833	0.727521	0.378351	6.9e-07
cg24446034	SNORA2	turquoise	-0.272746	0.00044572	-0.132551	0.0926721	0.829862	2.17e-42	0.45727	9.54e-10	0.167069	0.0335921	0.29867	0.00011315	0.00544749	0.94515	0.395493	1.9e-07
cg25749583	RP3-434O14.8	turquoise	-0.272702	0.00044671	-0.0749649	0.343082	0.801194	1.63e-37	0.681403	1.89e-23	0.233764	0.00275453	0.201812	0.0100152	-0.25095	0.00127725	0.330632	1.73e-05
cg23029193	EGFLAM;EGFLAM	turquoise	0.272696	0.00044683	0.308204	6.61e-05	-0.637513	7.4e-20	-0.606628	1.17e-17	0.140651	0.0742253	-0.114679	0.146189	0.29231	0.00016035	-0.0935425	0.236421
cg18487124	RNF167;RNF167;RNF167;RNF167;RNF167	turquoise	-0.272686	0.00044707	-0.121243	0.12432	0.8879	7.88e-56	0.527932	5.23e-13	0.162037	0.0393927	0.338783	1.04e-05	-0.082528	0.296458	0.467754	3.48e-10
cg00430287	FRK	turquoise	-0.272674	0.00044732	-0.212699	0.00657922	0.878213	4e-53	0.537046	1.74e-13	0.00574249	0.942184	0.237243	0.00236773	-0.0479932	0.5442	0.443678	3.35e-09
cg05216730	C11orf88;C11orf88;RP11-794P6.6	turquoise	0.27265	0.00044787	0.158656	0.0437456	-0.558993	1.07e-14	-0.487028	4.97e-11	-0.170095	0.0304651	-0.0721792	0.361364	0.2981	0.00011679	-0.294682	0.00014093
cg10763141	FLT3;FLT3	turquoise	-0.272625	0.00044843	-0.167081	0.0335788	0.822343	5.01e-41	0.615277	3e-18	0.0522004	0.509442	0.202289	0.00983638	-0.188412	0.0163474	0.347798	5.76e-06
cg11530150	PRMT2;PRMT2;PRMT2	turquoise	-0.272622	0.0004485	-0.162226	0.0391604	0.794057	2.02e-36	0.555282	1.74e-14	0.243203	0.00181798	0.192788	0.0139756	-0.209584	0.00743507	0.408746	6.67e-08
cg03960510	CTD-2277K2.1	turquoise	-0.272594	0.00044913	-0.16828	0.0323093	0.744164	7.75e-30	0.544518	6.89e-14	-0.175061	0.0258712	0.213026	0.00649479	-0.0991236	0.209493	0.215694	0.00584059
cg24409205	SESTD1;snoU13	turquoise	-0.2725	0.00045126	-0.174657	0.0262209	0.759436	1.11e-31	0.597702	4.59e-17	0.0302604	0.70227	0.198304	0.0114183	-0.127722	0.1053	0.171922	0.0287005
cg03398342	KCNAB1;KCNAB1;KCNAB1;KCNAB1;KCNAB1;KCNAB1;KCNAB1	turquoise	-0.272467	0.00045203	-0.225752	0.00387095	0.819969	1.31e-40	0.610904	6.01e-18	-0.0469147	0.553295	0.282987	0.00026345	-0.101873	0.197066	0.318371	3.65e-05
cg22054617	RP11-304L19.11;ECI1	turquoise	-0.272451	0.00045239	-0.178563	0.0229994	0.730059	3.02e-28	0.592873	9.43e-17	-0.005316	0.946472	0.157242	0.0456825	-0.163597	0.0375113	0.296519	0.00012743
cg22899750	DGKH;DGKH;DGKH;DGKH	turquoise	-0.272433	0.00045278	-0.0948897	0.229709	0.82939	2.65e-42	0.41747	3.26e-08	0.271937	0.00046422	0.247862	0.00147217	0.0167794	0.832163	0.457201	9.6e-10
cg23371350	KRBA1;KRBA1;KRBA1;KRBA1;KRBA1;KRBA1;KRBA1;KRBA1;KRBA1	turquoise	-0.272429	0.00045287	-0.188425	0.0163396	0.768238	8.29e-33	0.441943	3.92e-09	-0.0886353	0.262026	0.262076	0.00075459	0.0461234	0.560015	0.257666	0.00093218
cg19900726	RP11-557H15.3	turquoise	-0.272429	0.00045288	-0.25311	0.00115528	0.771202	3.37e-33	0.55011	3.39e-14	-0.128319	0.103668	0.0825761	0.296176	-0.137868	0.080196	0.24938	0.0013732
cg20150727	KIAA0020	turquoise	-0.272411	0.00045328	0.00502936	0.949354	0.472348	2.21e-10	0.288583	0.00019596	-0.003315	0.966605	0.162087	0.0393309	0.0228651	0.772727	0.116006	0.141547
cg10393837	PTPRD;PTPRD	turquoise	-0.2724	0.00045355	-0.131428	0.0954968	0.81922	1.77e-40	0.539086	1.35e-13	0.162915	0.0383245	0.211811	0.00681369	-0.082832	0.294677	0.386763	3.7e-07
cg14114835	RP5-858B6.1	turquoise	-0.272393	0.0004537	-0.154645	0.0494249	0.837908	6.33e-44	0.608165	9.23e-18	0.132047	0.0939329	0.268724	0.00054493	-0.107074	0.175042	0.333738	1.42e-05
cg03905759	PTPN13;PTPN13;PTPN13;PTPN13;PTPN13	turquoise	-0.272386	0.00045386	-0.0710475	0.368961	0.695368	9.94e-25	0.400725	1.26e-07	0.188411	0.0163477	0.257321	0.0009476	0.00545149	0.94511	0.293473	0.00015054
cg13083440	RP11-523L20.2;AC140542.2;RP11-523L20.2	turquoise	-0.27238	0.00045399	-0.261788	0.00076518	0.678518	3.4e-23	0.547921	4.48e-14	-0.185273	0.0182573	0.230543	0.00316259	-0.057639	0.466277	0.203386	0.00943623
cg13672234	U6	turquoise	-0.272364	0.00045436	-0.118239	0.133992	0.839499	3.08e-44	0.562477	6.74e-15	0.105845	0.180076	0.294912	0.00013917	-0.112861	0.152736	0.413297	4.6e-08
cg16667730	CYP2J2;CYP2J2;CYP2J2	turquoise	0.272362	0.00045442	0.278556	0.00033158	-0.440307	4.54e-09	-0.348236	5.6e-06	-0.0413914	0.600995	-0.0780726	0.32339	0.199057	0.0111032	-0.258162	0.00091044
cg11793380	C1QTNF6;C1QTNF6;C1QTNF6;C1QTNF6	turquoise	-0.272359	0.00045448	-0.0117496	0.882031	0.788493	1.34e-35	0.431237	1.01e-08	0.209682	0.00740658	0.254791	0.00106782	0.0289873	0.714239	0.371681	1.12e-06
cg22762189	MSGN1	turquoise	-0.272348	0.00045474	-0.149745	0.0571809	0.765761	1.74e-32	0.574326	1.34e-15	0.199747	0.0108214	0.143046	0.0693805	-0.198877	0.0111781	0.328874	1.93e-05
cg14240694	AC046143.5;AC046143.5;AC046143.5;TMEM44;TMEM44	turquoise	-0.272325	0.00045526	-0.235212	0.00258713	0.628869	3.23e-19	0.563188	6.13e-15	-0.0611371	0.439614	0.113022	0.152147	-0.208898	0.00763618	0.282221	0.00027421
cg10920316	CTNNA1;CTNNA1	turquoise	0.272309	0.00045562	0.159539	0.0425724	-0.453091	1.41e-09	-0.346486	6.28e-06	0.0352757	0.655852	0.0471717	0.551122	0.226129	0.00381054	-0.149136	0.058212
cg20613785	SMARCC2;SMARCC2;SMARCC2;SMARCC2;RP11-977G19.5;SMARCC2;SMARCC2	turquoise	-0.272285	0.00045617	-0.217386	0.00545683	0.833282	4.94e-43	0.468671	3.18e-10	-0.0028426	0.971362	0.246667	0.00155465	-0.0054032	0.945595	0.356391	3.24e-06
cg23766305	MYO18A;MYO18A;MYO18A	turquoise	0.272261	0.00045672	0.188808	0.0161189	-0.673306	9.66e-23	-0.400968	1.24e-07	0.215031	0.00599736	-0.0354048	0.654673	0.018876	0.81156	-0.194995	0.0128978
cg06752231	ABHD14B;RP11-155D18.11;RP11-155D18.11;ABHD14A;ABHD14A;ABHD14A;ABHD14A;PCBP4;ABHD14B;ABHD14A-ACY1;ABHD14B;ABHD14B;ABHD14B;ABHD14B;ABHD14B	turquoise	0.272231	0.00045741	0.371381	1.14e-06	-0.457353	9.46e-10	-0.248909	0.00140327	0.218795	0.00515461	0.132139	0.093701	0.237514	0.00233978	-0.0817774	0.300888
cg10294797	RP6-65G23.3;MAP3K9;MAP3K9;MAP3K9;RP6-65G23.3	turquoise	0.272229	0.00045747	0.160633	0.0411538	-0.70869	5.1e-26	-0.45616	1.06e-09	-0.0377797	0.633145	-0.207437	0.00808075	0.0998361	0.20622	-0.255298	0.00104265
cg08612467	NGFR;NGFR	turquoise	0.272184	0.0004585	0.180402	0.0216047	-0.693924	1.36e-24	-0.520835	1.2e-12	-0.0135979	0.863642	-0.0491998	0.534113	0.253591	0.00112959	-0.295967	0.00013136
cg27635099	RP3-388M5.9;EFCAB6;EFCAB6;EFCAB6;EFCAB6;EFCAB6;RP3-388M5.9;RP3-388M5.9;EFCAB6;EFCAB6	turquoise	0.272179	0.00045861	0.129158	0.101411	-0.648201	1.12e-20	-0.306951	7.1e-05	-0.0407868	0.606325	-0.105553	0.181285	0.0101991	0.897507	-0.409766	6.14e-08
cg15041744	ECE1;ECE1;ECE1;ECE1	turquoise	-0.27217	0.00045881	-0.168784	0.0317885	0.77993	2.2e-34	0.754281	4.82e-31	0.122714	0.119782	0.190939	0.0149383	-0.357177	3.07e-06	0.274465	0.00040865
cg10183168	SUPT7L;SUPT7L;SLC4A1AP;SUPT7L;SUPT7L	turquoise	-0.272149	0.00045931	-0.152499	0.052708	0.801268	1.59e-37	0.479222	1.11e-10	0.0318842	0.687111	0.243767	0.00177255	-0.0156877	0.842938	0.344576	7.12e-06
cg11000062	RP11-64K12.4;DISP2	turquoise	-0.272141	0.00045949	-0.259024	0.00087376	0.605234	1.46e-17	0.392867	2.33e-07	-0.0733988	0.353287	0.230098	0.00322314	-0.0253214	0.749086	0.154635	0.0494403
cg21340944	RDH14;RDH14	turquoise	-0.272049	0.00046161	-0.215385	0.00591326	0.458788	8.26e-10	0.308913	6.34e-05	-0.174854	0.0260495	0.161703	0.039806	-0.0002731	0.997248	0.124434	0.114643
cg08439561	RTDR1;RTDR1	turquoise	-0.272046	0.00046169	-0.193488	0.0136256	0.745256	5.78e-30	0.389536	3e-07	-0.0421399	0.594424	0.309563	6.11e-05	0.0409022	0.605306	0.401803	1.16e-07
cg10321119	TGFB3;IFT43;IFT43;IFT43;IFT43;IFT43;IFT43;IFT43	turquoise	-0.272028	0.00046211	-0.119408	0.130161	0.831336	1.15e-42	0.620885	1.21e-18	0.127327	0.106389	0.318527	3.61e-05	-0.165403	0.0354271	0.36002	2.53e-06
cg01516841	AP000478.1	turquoise	-0.272026	0.00046216	-0.162909	0.0383313	0.804375	5.16e-38	0.437829	5.67e-09	-0.039074	0.62154	0.227571	0.00358678	0.00024071	0.997574	0.322382	2.87e-05
cg03465891	RUNX2;RUNX2;RUNX2;RUNX2;RUNX2	turquoise	0.272017	0.00046236	0.199786	0.0108055	-0.727646	5.52e-28	-0.458058	8.85e-10	-0.0820512	0.299268	-0.197112	0.0119331	0.0921141	0.243686	-0.3504	4.85e-06
cg12670525	PARP6;PARP6;PARP6;PARP6;PARP6;CELF6;PARP6;PARP6;PARP6;PARP6	turquoise	-0.272007	0.00046259	-0.134983	0.0867867	0.733393	1.3e-28	0.650148	7.86e-21	0.0989583	0.210257	0.192169	0.0142918	-0.257209	0.00095263	0.284131	0.00024811
cg04518155	C4orf27;C4orf27	turquoise	0.272005	0.00046263	0.23583	0.00251852	-0.627751	3.9e-19	-0.227959	0.00352857	-0.0199775	0.800787	-0.0539493	0.495339	-0.0882856	0.26392	-0.282503	0.0002702
cg26860703	FAM160A2;FAM160A2;FAM160A2;FAM160A2;FAM160A2;CNGA4;FAM160A2	turquoise	0.271985	0.00046309	0.224157	0.00413671	-0.601772	2.48e-17	-0.373554	9.77e-07	-0.0437134	0.580718	-0.169188	0.0313755	0.0183712	0.81651	-0.196496	0.0122069
cg06953661	CCDC136;CCDC136;CCDC136;CCDC136	turquoise	-0.271977	0.00046328	-0.0791299	0.31686	0.721504	2.49e-27	0.456228	1.05e-09	0.229012	0.00337509	0.229827	0.00326047	0.00597469	0.939851	0.138879	0.0779841
cg20555418	RP5-843L14.1	turquoise	-0.271975	0.00046335	-0.164264	0.0367295	0.81733	3.75e-40	0.71669	7.9e-27	0.101132	0.200363	0.182376	0.0201891	-0.308422	6.53e-05	0.340459	9.3e-06
cg20596419	SNORD112;DKK2	turquoise	-0.271961	0.00046365	-0.118206	0.134102	0.842128	9.18e-45	0.496436	1.84e-11	0.0741109	0.348623	0.358938	2.73e-06	0.132187	0.0935813	0.323726	2.64e-05
cg13237096	FBXO32;FBXO32;FBXO32	turquoise	-0.271914	0.00046475	-0.172687	0.0279872	0.841171	1.43e-44	0.584507	3.19e-16	-0.075953	0.33674	0.312098	5.28e-05	-0.0344509	0.663402	0.311376	5.5e-05
cg08434300	ARHGAP22;ARHGAP22;ARHGAP22	turquoise	-0.271867	0.00046585	-0.191466	0.0146579	0.76898	6.63e-33	0.504898	7.32e-12	-0.111925	0.15619	0.242419	0.00188296	-0.0266281	0.736603	0.277931	0.00034241
cg02728342	RP1-34B21.6	turquoise	-0.27185	0.00046624	-0.162351	0.0390079	0.821313	7.61e-41	0.449158	2.03e-09	0.0927362	0.240503	0.27244	0.00045264	-0.0304882	0.700136	0.412871	4.77e-08
cg10006887	MIR377	turquoise	-0.27182	0.00046696	-0.178986	0.0226724	0.609875	7.07e-18	0.608752	8.43e-18	-0.0588017	0.457317	0.112934	0.152467	-0.238352	0.00225521	0.147331	0.0613555
cg13896955	SH2B1;SH2B1;SH2B1;RP11-22P6.2;SH2B1;SH2B1;SH2B1	turquoise	-0.271795	0.00046754	-0.108109	0.170886	0.672557	1.12e-22	0.625959	5.26e-19	-0.062264	0.431213	0.162282	0.0390922	-0.201014	0.0103201	0.0952872	0.227755
cg26912412	ASGR1;ASGR1;ASGR1;ASGR1;ASGR1	turquoise	0.271787	0.00046772	0.15026	0.0563212	-0.882686	2.42e-54	-0.480381	9.86e-11	-0.126521	0.108642	-0.283211	0.00026038	0.0342487	0.665257	-0.456482	1.03e-09
cg10726760	FAM184B	turquoise	-0.271777	0.00046796	-0.060497	0.444426	0.785161	4.04e-35	0.532807	2.92e-13	0.0323282	0.682986	0.340441	9.31e-06	-0.0190338	0.810015	0.326365	2.25e-05
cg21835021	HLTF;HLTF;HLTF;HLTF;HLTF;HLTF-AS1	turquoise	-0.271771	0.0004681	-0.170385	0.0301792	0.702271	2.18e-25	0.408987	6.54e-08	-0.0345234	0.662736	0.14189	0.0716864	-0.0369372	0.640748	0.248598	0.00142338
cg15539645	AP000265.1	turquoise	-0.271763	0.00046828	-0.119646	0.12939	0.822214	5.28e-41	0.670023	1.85e-22	0.212531	0.00662308	0.314963	4.46e-05	-0.181866	0.0205475	0.402738	1.08e-07
cg17162260	OTX1;AC009501.4;AC009501.4;OTX1;OTX1;OTX1;OTX1;OTX1	turquoise	0.271763	0.0004683	0.337489	1.12e-05	-0.586733	2.32e-16	-0.474537	1.78e-10	0.23364	0.00276934	0.0414521	0.60046	0.187617	0.016814	-0.166187	0.0345534
cg23546965	NOS1AP;NOS1AP;NOS1AP	turquoise	0.271748	0.00046865	0.259709	0.00084561	-0.791646	4.61e-36	-0.494108	2.36e-11	0.0672258	0.395335	-0.212059	0.0067477	0.0913861	0.247448	-0.222688	0.00439594
cg18618007	CTD-2616J11.4;CTD-2616J11.4	turquoise	-0.271743	0.00046876	-0.190239	0.0153174	0.700145	3.49e-25	0.446976	2.48e-09	-0.0624067	0.430155	0.184596	0.0186943	-0.139031	0.077657	0.255358	0.00103969
cg22743761	TBR1;TBR1;TBR1;TBR1;TBR1	turquoise	0.271736	0.00046893	0.260635	0.00080888	-0.608966	8.15e-18	-0.526337	6.32e-13	0.141804	0.0718607	-0.115914	0.141868	0.255356	0.00103981	-0.138455	0.0789067
cg00381980	CDS2;CDS2;CDS2;CDS2	turquoise	-0.271707	0.00046962	-0.0762792	0.334663	0.699184	4.32e-25	0.337146	1.15e-05	0.232734	0.00287949	0.186565	0.0174489	0.0013778	0.986117	0.378659	6.75e-07
cg12830694	PPP1R14A;PPP1R14A	turquoise	-0.271663	0.00047064	-0.18475	0.0185942	0.741781	1.46e-29	0.622071	9.99e-19	-0.0471071	0.551668	0.234924	0.0026196	-0.208159	0.00785846	0.314292	4.64e-05
cg04083188	RP11-320N7.2;RP11-320N7.2	turquoise	-0.271645	0.00047108	-0.128776	0.102433	0.742764	1.13e-29	0.444801	3.03e-09	0.0477294	0.546418	0.24479	0.00169266	0.036455	0.645117	0.334886	1.33e-05
cg19744104	CCDC24	turquoise	-0.271635	0.0004713	0.0123086	0.876462	0.68058	2.23e-23	0.565215	4.67e-15	0.180057	0.021861	0.216138	0.00573762	-0.100313	0.204052	0.171892	0.0287288
cg21136569	GPHN;GPHN;GPHN;GPHN;GPHN	turquoise	-0.271605	0.00047203	-0.12672	0.108083	0.861019	7.58e-49	0.599322	3.59e-17	0.141603	0.0722686	0.317278	3.89e-05	-0.0836096	0.290151	0.491097	3.25e-11
cg23770548	ACOX3;ACOX3	turquoise	-0.271579	0.00047262	-0.192351	0.014198	0.668435	2.52e-22	0.542754	8.59e-14	-0.243431	0.00179946	0.250417	0.00130913	-0.0714767	0.366069	0.200688	0.0104469
cg11481568	U6;KIAA1211;KIAA1211;KIAA1211;KIAA1211	turquoise	-0.271551	0.0004733	-0.0511795	0.517769	0.477667	1.3e-10	0.467101	3.71e-10	-0.111595	0.157422	0.0606705	0.443119	-0.287954	0.00020265	0.127227	0.106666
cg09308026	FAM57B;FAM57B;FAM57B;FAM57B;FAM57B	turquoise	0.271515	0.00047414	0.121368	0.123928	-0.578542	7.46e-16	-0.550668	3.16e-14	-0.112975	0.15232	-0.0239423	0.762332	0.311653	5.41e-05	-0.213483	0.00637832
cg09444866	ATP13A2;ATP13A2;ATP13A2;RP1-37C10.3	turquoise	-0.271509	0.00047429	-0.121818	0.12253	0.685209	8.6e-24	0.532253	3.12e-13	0.14686	0.0621994	0.116716	0.139111	-0.226759	0.00371116	0.258388	0.00090071
cg14087697	ARFGAP1;ARFGAP1;ARFGAP1;ARFGAP1;ARFGAP1;ARFGAP1;ARFGAP1;ARFGAP1;ARFGAP1;ARFGAP1;ARFGAP1;ARFGAP1;ARFGAP1;NKAIN4	turquoise	-0.27148	0.00047499	-0.216878	0.0055696	0.765916	1.66e-32	0.600605	2.96e-17	-0.0135024	0.864589	0.274443	0.00040909	-0.0835759	0.290347	0.246736	0.00154979
cg06957943	AMICA1;AMICA1;AMICA1;AMICA1;AMICA1	turquoise	-0.271477	0.00047505	-0.0949267	0.229526	0.809966	6.45e-39	0.570332	2.33e-15	0.0645204	0.414671	0.21032	0.00722435	-0.168202	0.0323914	0.341537	8.67e-06
cg11534937	TNRC18;TNRC18	turquoise	0.271448	0.00047574	0.140649	0.0742292	-0.652022	5.58e-21	-0.400869	1.25e-07	0.0762012	0.335159	-0.145787	0.0641552	0.0524495	0.50742	-0.038111	0.630167
cg25839368	7SK	turquoise	-0.271434	0.00047607	-0.222741	0.0043863	0.60199	2.4e-17	0.517104	1.85e-12	-0.137945	0.080025	0.168738	0.0318353	-0.165211	0.0356438	0.232268	0.00293766
cg25937056	ADCY5;ADCY5;ADCY5;ADCY5	turquoise	-0.271434	0.00047608	-0.133513	0.090307	0.858191	3.37e-48	0.625752	5.44e-19	0.0936387	0.235937	0.273367	0.00043199	-0.133209	0.0910495	0.405885	8.39e-08
cg09736530	RP11-44N21.1;RP11-44N21.1;RP11-44N21.1;RP11-44N21.1	turquoise	-0.271415	0.00047653	-0.130134	0.0988336	0.797312	6.49e-37	0.54817	4.34e-14	0.00962593	0.903238	0.221241	0.00466525	-0.0695406	0.379228	0.293826	0.00014767
cg06954855	SLAMF8;SLAMF8	turquoise	-0.271411	0.00047663	-0.262092	0.000754	0.471687	2.36e-10	0.36395	1.93e-06	-0.31474	4.52e-05	0.142128	0.0712065	-0.0257297	0.745179	0.0361563	0.647829
cg22431486	BSG;BSG;BSG;BSG;BSG;BSG;BSG	turquoise	0.271396	0.00047699	0.0953529	0.227433	-0.36509	1.78e-06	-0.0908083	0.250462	-0.0410898	0.603651	-0.0551763	0.485569	-0.0888915	0.260643	-0.0949234	0.229543
cg14998310	FAM108B1;FAM108B1;C9orf85;C9orf85;C9orf85;C9orf85;C9orf85;C9orf85	turquoise	0.271395	0.00047701	0.237637	0.00232723	-0.588274	1.85e-16	-0.278881	0.00032607	0.104699	0.184864	-0.161432	0.0401444	0.0560018	0.479055	-0.249218	0.00138345
cg20895840	LEF1;LEF1;LEF1;LEF1;LEF1;LEF1;LEF1;LEF1;LEF1	turquoise	-0.27138	0.00047736	-0.290219	0.00017951	0.656641	2.38e-21	0.650091	7.94e-21	-0.181416	0.0208677	0.171882	0.0287377	-0.31511	4.42e-05	0.0853956	0.279934
cg20466767	TASP1;TASP1;TASP1;TASP1;TASP1	turquoise	0.271375	0.00047749	0.131886	0.0943357	-0.630922	2.29e-19	-0.342855	7.96e-06	-0.140506	0.0745271	-0.153067	0.0518207	0.0454541	0.565729	-0.369414	1.31e-06
cg23212757	7SK	turquoise	0.271374	0.00047751	0.321567	3.01e-05	-0.696638	7.54e-25	-0.503236	8.79e-12	0.060938	0.441108	-0.157914	0.0447538	0.233856	0.00274353	-0.371404	1.14e-06
cg12686754	MIR216A;AC011306.2	turquoise	-0.271314	0.00047896	-0.14568	0.0643533	0.822039	5.67e-41	0.564303	5.28e-15	0.180935	0.0212148	0.381492	5.48e-07	-0.105527	0.181396	0.532301	3.1e-13
cg10079327	MIR1185-1	turquoise	-0.271308	0.00047908	-0.0650739	0.41067	0.75431	4.78e-31	0.680011	2.51e-23	0.209136	0.00756582	0.279773	0.0003114	-0.182954	0.0197903	0.203692	0.00932755
cg11945674	LINC00200	turquoise	-0.271301	0.00047927	-0.165672	0.0351253	0.792419	3.54e-36	0.556399	1.5e-14	0.14307	0.0693345	0.271095	0.00048424	-0.0891565	0.259219	0.345674	6.63e-06
cg20644067	HYDIN;HYDIN;HYDIN	turquoise	-0.271295	0.0004794	-0.129709	0.0999486	0.621996	1.01e-18	0.654029	3.86e-21	-0.153609	0.0509879	0.155832	0.0476839	-0.290464	0.00017716	0.157051	0.0459496
cg25305186	AC092620.2;AC092620.2;SPOPL	turquoise	-0.271267	0.00048007	-0.121477	0.12359	0.656599	2.4e-21	0.419536	2.74e-08	0.0195873	0.8046	0.140029	0.0755288	-0.0591082	0.454972	0.152181	0.0532092
cg17557398	LGALS8;LGALS8;LGALS8;LGALS8;LGALS8;LGALS8	turquoise	-0.271218	0.00048126	-0.158227	0.0443266	0.803099	8.21e-38	0.56653	3.91e-15	0.0463621	0.557984	0.20636	0.00842337	-0.119395	0.130202	0.379497	6.35e-07
cg14134650	AC010547.9;ZNF19;ZNF19;ZNF19;AC010547.9;ZNF19;ZNF19;ZNF19;ZNF19;ZNF19;ZNF19;ZNF19;ZNF19;ZNF19	turquoise	-0.27121	0.00048145	-0.258752	0.00088522	0.796101	9.91e-37	0.550995	3.03e-14	-0.0783127	0.3219	0.184976	0.0184482	-0.135211	0.0862514	0.393359	2.24e-07
cg25374296	ETNK2;ETNK2;ETNK2;RP11-74C13.3;ETNK2;ETNK2	turquoise	-0.271204	0.00048158	-0.123086	0.118658	0.824367	2.18e-41	0.586157	2.52e-16	0.159454	0.0426835	0.227782	0.00355498	-0.123894	0.116238	0.408973	6.54e-08
cg21578606	KIAA1683;KIAA1683;KIAA1683	turquoise	-0.271149	0.00048291	-0.162334	0.0390289	0.839876	2.59e-44	0.505523	6.83e-12	0.0649936	0.411249	0.267599	0.00057612	-0.0050288	0.949359	0.449013	2.06e-09
cg02918166	FAM184A;FAM184A	turquoise	-0.271137	0.00048321	-0.187999	0.0165881	0.853798	3.22e-47	0.44521	2.92e-09	0.13568	0.0851568	0.364951	1.8e-06	-0.0155649	0.844151	0.485398	5.89e-11
cg14674740	ABCA13;ABCA13	turquoise	-0.271121	0.0004836	-0.178506	0.0230445	0.818488	2.37e-40	0.657893	1.88e-21	0.131189	0.0961049	0.234161	0.00270766	-0.243383	0.00180342	0.333276	1.47e-05
cg17326005	EMX2OS;CTA-109P11.4;EMX2OS;EMX2OS	turquoise	-0.27112	0.00048363	-0.21656	0.00564125	0.77727	5.12e-34	0.426107	1.57e-08	-0.0230394	0.771042	0.230871	0.0031187	-0.0589992	0.455805	0.403675	1e-07
cg05230389	SLC30A10	turquoise	-0.271108	0.00048391	-0.16173	0.0397729	0.786993	2.2e-35	0.422441	2.15e-08	0.102907	0.192536	0.307006	7.08e-05	0.0568038	0.472772	0.38764	3.46e-07
cg27347935	CTA-363E6.5;TMC5;TMC5;TMC5;TMC5	turquoise	-0.271055	0.00048521	-0.172538	0.0281249	0.792364	3.61e-36	0.514764	2.42e-12	0.135421	0.0857587	0.263012	0.00072116	-0.0967418	0.220703	0.392555	2.38e-07
cg20420433	MNX1;RP5-1121A15.1;MNX1	turquoise	0.27105	0.00048531	0.264816	0.00066052	-0.576851	9.45e-16	-0.537837	1.58e-13	0.0054153	0.945473	-0.0323034	0.683216	0.193126	0.0138056	-0.194796	0.0129918
cg09161320	RP11-120E13.1	turquoise	-0.271042	0.00048552	-0.26337	0.00070874	0.781565	1.3e-34	0.425754	1.62e-08	0.0477737	0.546046	0.285873	0.00022633	0.0920596	0.243967	0.385837	3.97e-07
cg25506540	ZNF512B;ZNF512B;ZNF512B	turquoise	-0.271018	0.00048611	-0.166065	0.0346885	0.867936	1.7e-50	0.53151	3.41e-13	0.173844	0.026938	0.297082	0.00012354	-0.0683616	0.387382	0.452505	1.49e-09
cg06111577	C10orf40;C10orf40;C10orf40	turquoise	-0.271015	0.00048617	-0.196822	0.0120616	0.811548	3.54e-39	0.645876	1.7e-20	-0.104233	0.186835	0.180658	0.021417	-0.16695	0.0337207	0.297081	0.00012354
cg12303102	ANXA7;ANXA7;ANXA7	turquoise	-0.271004	0.00048644	-0.242768	0.00185383	0.449657	1.94e-09	0.266446	0.00060981	-0.17466	0.0262182	0.133615	0.0900589	0.00100457	0.989877	-0.0544059	0.491692
cg23481261	CC2D2A	turquoise	-0.271002	0.00048648	-0.102396	0.194769	0.747709	2.97e-30	0.625605	5.58e-19	0.0652534	0.409378	0.219822	0.00494386	-0.256008	0.00100834	0.331214	1.67e-05
cg00239419	TUBD1;TUBD1;TUBD1;RPS6KB1;RPS6KB1;RPS6KB1;RPS6KB1;RPS6KB1;RPS6KB1;RPS6KB1;TUBD1	turquoise	-0.270973	0.00048719	-0.129367	0.100853	0.760111	9.13e-32	0.730466	2.73e-28	0.0957512	0.225488	0.234695	0.0026458	-0.330876	1.7e-05	0.241205	0.00198778
cg13726901	ARNT2;ARNT2;ARNT2;RP11-210M15.2	turquoise	-0.270951	0.00048772	-0.0509048	0.520021	0.596302	5.66e-17	0.418905	2.89e-08	0.0688643	0.383893	0.189332	0.0158214	-0.0194928	0.805524	0.180952	0.0212021
cg12389652	LUC7L3;LUC7L3;LUC7L3;LUC7L3;LUC7L3;LUC7L3;LUC7L3;LUC7L3	turquoise	-0.270931	0.00048821	-0.0899335	0.255075	0.863709	1.78e-49	0.497463	1.65e-11	0.151174	0.0548215	0.269576	0.00052235	-0.0482686	0.54189	0.393331	2.25e-07
cg06030219	ABCG1;ABCG1;ABCG1;ABCG1;TMPRSS3	turquoise	0.270903	0.00048891	0.197028	0.01197	-0.801242	1.61e-37	-0.446012	2.71e-09	-0.0408134	0.60609	-0.237025	0.00239044	0.0633017	0.423559	-0.502062	1e-11
cg10709481	KCTD5	turquoise	-0.270872	0.00048966	-0.0449836	0.569762	0.828568	3.77e-42	0.508247	5.05e-12	0.213874	0.00628011	0.239107	0.00218143	-0.111001	0.159659	0.390841	2.72e-07
cg03298141	RP11-103H7.2	turquoise	-0.270867	0.00048979	-0.20288	0.0096189	0.574456	1.32e-15	0.485595	5.77e-11	-0.297212	0.00012266	0.198972	0.0111383	-0.0550777	0.486351	0.196946	0.0120063
cg09822863	ZBTB38;ZBTB38;ZBTB38;RP11-438D8.2;ZBTB38	turquoise	-0.270856	0.00049005	-0.0884713	0.262913	0.719883	3.69e-27	0.545529	6.07e-14	0.0265741	0.737117	0.0724595	0.359498	-0.235168	0.00259208	0.443789	3.32e-09
cg16906614	RP11-288H12.3	turquoise	-0.270853	0.00049013	-0.163142	0.038052	0.72215	2.13e-27	0.437379	5.9e-09	-0.0650074	0.41115	0.178463	0.0230775	-0.0047961	0.9517	0.297254	0.00012237
cg08820903	PROZ	turquoise	-0.27084	0.00049045	-0.131129	0.0962589	0.739259	2.85e-29	0.451237	1.68e-09	-0.0589343	0.456302	0.258123	0.00091215	0.0370151	0.640044	0.265506	0.00063861
cg14015917	TRAF2;TRAF2	turquoise	-0.270835	0.00049056	-0.202395	0.00979721	0.738818	3.19e-29	0.661943	8.78e-22	0.0227072	0.774254	0.203991	0.00922196	-0.227471	0.0036019	0.340822	9.08e-06
cg00689067	RP11-77I22.3;RP11-77I22.3;RP11-77I22.3	turquoise	-0.270811	0.00049116	-0.0408858	0.605451	0.803527	7.03e-38	0.591036	1.24e-16	0.0842242	0.286608	0.181377	0.0208957	-0.129667	0.10006	0.298213	0.00011606
cg13383019	SLC35G2;SLC35G2;SLC35G2;SLC35G2	turquoise	0.27079	0.00049168	0.191798	0.0144843	-0.788333	1.41e-35	-0.551082	2.99e-14	0.10507	0.183303	-0.200215	0.0106336	0.130125	0.0988576	-0.0376528	0.634289
cg21138237	EXOG;EXOG;EXOG;EXOG;EXOG;EXOG;EXOG;EXOG;EXOG;EXOG;EXOG	turquoise	-0.270784	0.00049182	-0.1787	0.0228928	0.783069	8e-35	0.519897	1.34e-12	0.0605903	0.443723	0.241556	0.00195695	-0.0428592	0.58814	0.306489	7.29e-05
cg00452266	OBSL1;OBSL1	turquoise	-0.270781	0.00049188	-0.18394	0.0191257	0.831499	1.07e-42	0.693663	1.44e-24	0.0736512	0.35163	0.277467	0.00035065	-0.169297	0.0312646	0.363878	1.94e-06
cg08661688	AC009262.2	turquoise	-0.270762	0.00049236	-0.162493	0.0388343	0.603869	1.8e-17	0.542721	8.63e-14	-0.174923	0.0259902	0.205174	0.00881526	-0.166568	0.0341349	0.20936	0.00750003
cg22576002	RP11-120E13.1	turquoise	-0.270751	0.00049263	-0.297853	0.00011839	0.638909	5.8e-20	0.451513	1.64e-09	-0.165582	0.0352254	0.214547	0.00611424	0.0522205	0.509278	0.200258	0.0106167
cg00559967	ANKRD11;SPG7;SPG7;ANKRD11;ANKRD11;ANKRD11;ANKRD11;ANKRD11	turquoise	0.270744	0.0004928	0.198701	0.0112515	-0.890909	1.01e-56	-0.516074	2.09e-12	-0.0018782	0.981075	-0.279258	0.0003198	0.0447591	0.571691	-0.400748	1.26e-07
cg00048525	AC074286.1;AC074286.1;AC074286.1;AC074286.1;NFE2L2	turquoise	-0.270727	0.00049322	-0.139233	0.0772211	0.705112	1.15e-25	0.487604	4.68e-11	-0.0530073	0.502909	0.252446	0.00119158	-0.0189956	0.810389	0.23752	0.00233917
cg23540654	SPTBN4	turquoise	0.270727	0.00049322	0.210639	0.00713477	-0.619255	1.58e-18	-0.485293	5.95e-11	0.0512473	0.517214	-0.115995	0.141587	0.25216	0.00120756	-0.137002	0.0821297
cg23097474	CLK2;HCN3;HCN3;CLK2	turquoise	-0.270693	0.00049406	-0.131271	0.0958967	0.563492	5.89e-15	0.254977	0.00105852	-0.202513	0.00975373	0.0905968	0.251572	0.109954	0.163656	0.214539	0.00611627
cg21139336	RP11-738E22.2	turquoise	-0.270682	0.00049433	-0.202557	0.00973747	0.63121	2.18e-19	0.500537	1.18e-11	-0.0594861	0.452089	0.148126	0.0599553	-0.137293	0.0814775	0.254282	0.00109362
cg24670008	ALPK3	turquoise	-0.270679	0.0004944	-0.278929	0.00032527	0.767794	9.47e-33	0.637121	7.92e-20	-0.11287	0.152702	0.207058	0.00819993	-0.164089	0.0369335	0.335551	1.27e-05
cg01952234	WT1;WT1;WT1-AS;WT1-AS;WT1;WT1;WT1-AS;WT1-AS;WT1-AS;WT1-AS;WT1	turquoise	0.270653	0.00049505	0.201572	0.0101061	-0.573051	1.6e-15	-0.359548	2.61e-06	0.15578	0.0477591	-0.101346	0.199406	0.0941176	0.233539	0.0594532	0.452339
cg03518357	SCRG1	turquoise	-0.270581	0.00049684	0.0284627	0.719192	0.476231	1.5e-10	0.425825	1.61e-08	0.277668	0.00034705	0.223495	0.00425173	-0.0234398	0.767176	0.0374688	0.635946
cg18455255	AC131384.1;CTA-481E9.4;CTA-481E9.3	turquoise	-0.270558	0.00049739	-0.105839	0.180099	0.785978	3.08e-35	0.519438	1.42e-12	0.180426	0.0215869	0.165923	0.0348451	-0.0665546	0.400082	0.287522	0.00020737
cg21022435	NFRKB;NFRKB;NFRKB;NFRKB;NFRKB;NFRKB;NFRKB;NFRKB	turquoise	-0.27055	0.0004976	-0.0855758	0.278917	0.647925	1.17e-20	0.400899	1.25e-07	-0.0407447	0.606697	0.216417	0.00567379	0.00189739	0.980882	0.253564	0.00113104
cg06019853	ESRP1;ESRP1;RP11-22C11.2	turquoise	0.270523	0.00049828	0.106653	0.176755	-0.423702	1.93e-08	-0.39586	1.85e-07	-0.0030687	0.969085	-0.059138	0.454744	0.235944	0.00250603	-0.0365697	0.644076
cg05313566	C11orf84;C11orf84	turquoise	-0.270514	0.0004985	-0.0478716	0.545223	0.751814	9.6e-31	0.550698	3.14e-14	0.0923652	0.242398	0.189642	0.0156477	-0.0549164	0.48763	0.294348	0.00014353
cg08383063	RB1;RB1;RB1;LINC00441;LINC00441;LINC00441	turquoise	0.270505	0.00049872	0.183483	0.0194316	-0.611484	5.49e-18	-0.623683	7.67e-19	0.117361	0.136926	-0.154489	0.0496574	0.281675	0.00028212	-0.0793401	0.315572
cg25059145	AC138655.4;AC138655.4;MSH2	turquoise	-0.27048	0.00049935	-0.184848	0.0185306	0.862545	3.34e-49	0.608685	8.51e-18	0.0981225	0.214154	0.253388	0.00114034	-0.126018	0.110064	0.421529	2.32e-08
cg21417140	RNF19A;RNF19A	turquoise	-0.270457	0.00049992	-0.283473	0.00025682	0.623089	8.45e-19	0.592644	9.75e-17	-0.305132	7.87e-05	0.22784	0.00354632	-0.0937303	0.235477	0.0478205	0.545652
cg09719031	MVD;MVD;MVD;MVD	turquoise	-0.27045	0.00050008	-0.173929	0.0268628	0.789065	1.1e-35	0.448659	2.13e-09	-0.0054525	0.945099	0.221442	0.00462691	-0.0157683	0.842141	0.395537	1.89e-07
cg09384183	PARP15;PARP15	turquoise	-0.270447	0.00050017	-0.14598	0.0637992	0.796991	7.26e-37	0.522046	1.05e-12	0.214043	0.00623805	0.216467	0.0056624	-0.164561	0.0363856	0.403756	9.94e-08
cg10131657	PKHD1L1	turquoise	0.270436	0.00050043	0.17758	0.0237768	-0.73709	5.01e-29	-0.686916	6.02e-24	-0.0786939	0.319543	-0.203052	0.00955673	0.339065	1.02e-05	-0.350104	4.95e-06
cg06756436	CLUL1;CLUL1	turquoise	-0.270406	0.00050119	-0.257136	0.00095594	0.651167	6.53e-21	0.635307	1.08e-19	-0.291496	0.00016757	0.201753	0.0100371	-0.256798	0.00097137	0.0299512	0.705171
cg14147394	BCAR1;BCAR1;BCAR1;BCAR1;BCAR1;BCAR1;BCAR1;BCAR1;BCAR1;BCAR1;BCAR1	turquoise	-0.270386	0.0005017	-0.125604	0.111246	0.806621	2.26e-38	0.557086	1.37e-14	0.0144823	0.854867	0.188671	0.0161977	-0.0949202	0.229558	0.282196	0.00027456
cg15592828	KIAA1755;BPI	turquoise	-0.270375	0.00050198	-0.136595	0.0830536	0.840798	1.7e-44	0.610166	6.75e-18	0.206547	0.00836306	0.259886	0.00083847	-0.197563	0.011736	0.346613	6.23e-06
cg07510444	PCDH9-AS2	turquoise	-0.270356	0.00050246	-0.128681	0.102689	0.802848	8.99e-38	0.729079	3.86e-28	0.125307	0.112103	0.28744	0.00020828	-0.138593	0.0786059	0.316296	4.12e-05
cg01038215	MYH9;MYH9	turquoise	-0.270346	0.0005027	-0.169784	0.0307748	0.861125	7.17e-49	0.614955	3.16e-18	0.122436	0.12063	0.229873	0.00325403	-0.158891	0.0434307	0.390181	2.86e-07
cg15961772	JMJD5;CTD-3203P2.1;JMJD5;JMJD5;JMJD5;JMJD5;JMJD5	turquoise	-0.270307	0.00050368	-0.164183	0.0368233	0.732554	1.61e-28	0.53543	2.12e-13	0.0138096	0.861539	0.203673	0.00933432	-0.128257	0.103837	0.257443	0.00094209
cg17978274	C15orf32;RP11-763K15.1;C15orf32;ST8SIA2	turquoise	-0.270304	0.00050374	-0.128099	0.104269	0.759295	1.16e-31	0.422585	2.12e-08	0.188834	0.0161044	0.2336	0.00277403	0.0167586	0.832368	0.377097	7.56e-07
cg03646501	RP11-123J14.2;SEPT11;SEPT11;SEPT11;SEPT11	turquoise	-0.270246	0.0005052	-0.222304	0.00446594	0.68477	9.42e-24	0.393606	2.2e-07	-0.299476	0.0001082	0.101532	0.19858	-0.0196487	0.803999	0.172189	0.0284498
cg05049538	snoU13;TMEM217;TMEM217;TMEM217;TMEM217;TMEM217	turquoise	-0.270243	0.00050529	-0.104186	0.187038	0.685084	8.83e-24	0.469536	2.92e-10	0.0404822	0.60902	0.261521	0.00077507	0.108612	0.168891	0.194392	0.0131845
cg21123339	RP11-722P11.4	turquoise	-0.270241	0.00050534	-0.110349	0.162142	0.674	8.42e-23	0.555236	1.75e-14	0.0337675	0.669682	0.246008	0.00160186	-0.0564762	0.475333	0.330382	1.76e-05
cg06252795	AC008069.4	turquoise	-0.270227	0.00050569	-0.128567	0.102997	0.763816	3.09e-32	0.718287	5.4e-27	0.151762	0.0538758	0.177729	0.0236577	-0.298233	0.00011592	0.313075	4.98e-05
cg21150768	AC074391.1;AC074391.1	turquoise	-0.270226	0.00050573	0.00973722	0.902125	0.707904	6.11e-26	0.583027	3.95e-16	0.198543	0.0113177	0.265409	0.00064163	-0.176784	0.0244221	0.219283	0.00505332
cg07717774	POLR2A;POLR2A;POLR2A	turquoise	-0.27021	0.00050612	-0.093408	0.237099	0.867158	2.64e-50	0.517197	1.83e-12	0.072444	0.359601	0.349125	5.28e-06	-0.0168667	0.831303	0.403254	1.03e-07
cg10074996	RP11-1006G14.4	turquoise	-0.270209	0.00050615	-0.0692909	0.380947	0.788824	1.2e-35	0.410968	5.57e-08	0.13921	0.0772701	0.27896	0.00032475	0.0290307	0.713831	0.372896	1.02e-06
cg02465068	snoU13	turquoise	-0.270184	0.00050678	-0.1339	0.0893697	0.713147	1.82e-26	0.468624	3.19e-10	-0.143451	0.0685873	0.218226	0.0052747	0.0190498	0.809858	0.187917	0.0166365
cg22357495	RN5S431	turquoise	-0.270146	0.00050774	-0.114478	0.146902	0.782598	9.32e-35	0.603669	1.85e-17	0.32337	2.7e-05	0.220059	0.00489615	-0.210306	0.00722817	0.321834	2.96e-05
cg00500048	WFDC2;WFDC2	turquoise	-0.27014	0.0005079	-0.17052	0.0300466	0.729534	3.44e-28	0.461668	6.27e-10	-0.0825684	0.296221	0.264611	0.00066717	0.0209291	0.79151	0.320512	3.21e-05
cg01704053	AC104655.3;AC104655.3;AC104655.3	turquoise	-0.270135	0.00050802	-0.181931	0.0205011	0.665028	4.87e-22	0.477935	1.26e-10	-0.305913	7.53e-05	0.172304	0.0283424	-0.0012039	0.987869	0.228247	0.00348597
cg08721513	TXNRD3;TXNRD3	turquoise	-0.270101	0.00050887	-0.242049	0.00191438	0.704532	1.31e-25	0.418806	2.92e-08	0.0461317	0.559944	0.120973	0.125166	-0.0202804	0.797831	0.377263	7.47e-07
cg05061804	TTF1;TTF1	turquoise	0.270078	0.00050946	0.386376	3.81e-07	-0.410813	5.64e-08	-0.250323	0.00131479	0.342073	8.38e-06	0.0732339	0.354372	0.197019	0.011974	0.0410502	0.604001
cg00648447	IQCJ-SCHIP1-AS1;IQCJ-SCHIP1-AS1	turquoise	-0.270058	0.00050997	-0.227609	0.00358106	0.770026	4.83e-33	0.584064	3.4e-16	-0.0773682	0.327788	0.245285	0.00165525	-0.104637	0.185125	0.42845	1.29e-08
cg16235034	FRMPD1;RP11-613M10.9	turquoise	0.269993	0.00051163	0.247676	0.00148477	-0.545347	6.21e-14	-0.449244	2.02e-09	0.287993	0.00020223	-0.098372	0.212985	0.0976298	0.216475	-0.19628	0.0123044
cg20138839	CES3;CES3	turquoise	-0.269987	0.00051179	-0.119504	0.129849	0.644043	2.35e-20	0.561562	7.61e-15	-0.0332605	0.674357	0.20655	0.00836187	-0.176834	0.0243815	0.198803	0.0112087
cg04653025	LMF1;LMF1;LMF1;LMF1	turquoise	-0.269983	0.00051189	-0.0582462	0.461586	0.611269	5.68e-18	0.343325	7.72e-06	0.288215	0.00019985	0.260876	0.00079956	0.082395	0.29724	0.292798	0.00015616
cg22603393	KIAA0754;MACF1;MACF1	turquoise	-0.269969	0.00051225	-0.168143	0.0324526	0.704285	1.39e-25	0.61738	2.14e-18	0.0619431	0.433596	0.201809	0.0100162	-0.262242	0.00074855	0.314674	4.54e-05
cg19727491	SDK1;SDK1	turquoise	-0.269963	0.00051239	-0.201524	0.0101242	0.891446	6.97e-57	0.555639	1.66e-14	0.0607246	0.442712	0.263878	0.00069145	-0.0611311	0.439659	0.462809	5.62e-10
cg26323196	CNDP2;CNDP2	turquoise	-0.26993	0.00051324	-0.111688	0.157076	0.757649	1.85e-31	0.489869	3.69e-11	0.0978418	0.215474	0.157711	0.0450325	-0.0520709	0.510494	0.40581	8.44e-08
cg03010860	DNAJB12;DNAJB12	turquoise	-0.269909	0.00051376	-0.220693	0.00477107	0.729755	3.26e-28	0.445908	2.74e-09	-0.0675621	0.39297	0.222788	0.00437777	-0.0260704	0.741922	0.316005	4.2e-05
cg09111917	TGM4;TGM4;TGM4;TGM4	turquoise	-0.269894	0.00051416	-0.187747	0.0167366	0.604184	1.71e-17	0.692683	1.77e-24	-0.304583	8.12e-05	0.13222	0.0934991	-0.199173	0.0110555	0.082466	0.296823
cg14029469	ANKS1B	turquoise	-0.269871	0.00051475	-0.0524914	0.50708	0.63063	2.4e-19	0.34819	5.62e-06	0.211975	0.00676999	0.227882	0.00354006	0.084756	0.283565	0.266699	0.00060227
cg13218242	DDR1;DDR1;DDR1;DDR1	turquoise	-0.269841	0.00051552	-0.198873	0.0111797	0.559215	1.04e-14	0.521066	1.17e-12	-0.0631774	0.424471	0.0963665	0.222507	-0.169814	0.0307448	0.213557	0.00635961
cg12821315	VWA5B2;MIR1224;VWA5B2	turquoise	-0.269794	0.00051672	-0.0466547	0.555499	0.367334	1.52e-06	0.215157	0.00596732	-0.0783219	0.321843	-0.0015283	0.984601	0.0677875	0.39139	0.10053	0.203067
cg22501554	RP11-338O1.2;RP11-282I1.1	turquoise	-0.269771	0.00051732	-0.172019	0.0286086	0.756832	2.34e-31	0.59489	6.99e-17	0.0412427	0.602304	0.251528	0.00124353	-0.141145	0.0732043	0.404843	9.12e-08
cg12758986	ATP13A4-AS1;ATP13A4-AS1;ATP13A4;ATP13A4	turquoise	-0.269767	0.00051742	-0.19806	0.0115222	0.57456	1.3e-15	0.373359	9.91e-07	-0.224731	0.00403926	0.101615	0.198209	0.0629277	0.426308	0.222272	0.00447183
cg26836743	RP5-1068E13.3;RP5-1068E13.3;RP5-1068E13.3	turquoise	-0.269761	0.00051758	-0.122911	0.119185	0.832885	5.88e-43	0.520731	1.22e-12	0.226524	0.00374794	0.244821	0.00169029	-0.118613	0.132758	0.40442	9.43e-08
cg13335990	RP11-890B15.2	turquoise	-0.269757	0.00051766	-0.0990048	0.210042	0.71501	1.18e-26	0.612565	4.62e-18	0.138575	0.0786437	0.250045	0.00133178	-0.21625	0.00571179	0.32193	2.95e-05
cg06590302	MYO15B	turquoise	-0.269746	0.00051795	-0.0920552	0.243989	0.559408	1.01e-14	0.341256	8.83e-06	-0.236653	0.00242963	0.0999078	0.205893	-0.015856	0.841274	-0.019231	0.808085
cg20660171	ZFP36L2	turquoise	0.269736	0.00051822	0.256058	0.00100597	-0.517643	1.74e-12	-0.462741	5.66e-10	0.0108465	0.89104	0.00046612	0.995303	0.352094	4.33e-06	-0.169019	0.0315474
cg13580487	NMD3;NMD3;NMD3;NMD3;NMD3;NMD3;NMD3;NMD3;NMD3	turquoise	-0.269731	0.00051834	-0.0654088	0.408261	0.806711	2.18e-38	0.633418	1.5e-19	0.0558197	0.480488	0.310342	5.84e-05	-0.120767	0.125813	0.249615	0.00135843
cg14501697	DDX31;DDX31;GTF3C4	turquoise	0.269728	0.00051843	0.203107	0.00953659	-0.570944	2.14e-15	-0.437302	5.94e-09	0.0142129	0.857538	-0.118801	0.132139	0.124605	0.114143	-0.251536	0.00124305
cg02677510	OCIAD1;OCIAD1;OCIAD1;OCIAD1;OCIAD1;OCIAD1;OCIAD1;OCIAD1;OCIAD1;OCIAD1;OCIAD1;OCIAD1;OCIAD1;OCIAD1;OCIAD1;OCIAD1;OCIAD1;OCIAD1;OCIAD1	turquoise	-0.269728	0.00051843	-0.193929	0.0134089	0.746004	4.72e-30	0.436998	6.1e-09	-0.0990769	0.209709	0.159987	0.0419868	-0.0565271	0.474935	0.322096	2.92e-05
cg27417424	AC006559.1;SLCO1A2;SLCO1A2;SLCO1A2	turquoise	-0.269727	0.00051845	-0.168238	0.0323533	0.753124	6.66e-31	0.54363	7.7e-14	-0.153171	0.0516612	0.227575	0.00358622	-0.0305877	0.699205	0.187106	0.01712
cg12964929	STK25;STK25;STK25;STK25;STK25;STK25	turquoise	-0.269711	0.00051886	-0.139014	0.0776916	0.862566	3.3e-49	0.478249	1.22e-10	0.132242	0.093444	0.223053	0.00433013	-0.0126913	0.872653	0.393209	2.27e-07
cg03514796	AC084882.1;SEMA6D;SEMA6D;SEMA6D	turquoise	-0.269703	0.00051907	-0.187153	0.0170915	0.829296	2.76e-42	0.54865	4.09e-14	-0.0883269	0.263696	0.255558	0.00102998	-0.0003004	0.996973	0.320594	3.19e-05
cg05063403	LNX1-AS1	turquoise	-0.269617	0.00052129	-0.25424	0.00109581	0.698621	4.89e-25	0.539716	1.25e-13	-0.264734	0.00066317	0.178929	0.0227158	-0.157032	0.0459756	0.274591	0.00040605
cg18751168	RP11-489E7.1	turquoise	-0.269602	0.00052167	-0.221857	0.00454885	0.8005	2.1e-37	0.551982	2.67e-14	-0.0652707	0.409253	0.220348	0.00483878	-0.136734	0.0827374	0.372763	1.03e-06
cg12617332	MIP;MIP;MIP	turquoise	-0.269581	0.00052223	-0.0124167	0.875386	0.815803	6.83e-40	0.511139	3.65e-12	0.373616	9.73e-07	0.320937	3.13e-05	-0.0840228	0.287766	0.376514	7.89e-07
cg22385966	AC064865.1	turquoise	-0.269581	0.00052224	-0.168542	0.032038	0.850399	1.76e-46	0.625621	5.56e-19	0.0468179	0.554115	0.236584	0.00243699	-0.146214	0.0633714	0.367289	1.53e-06
cg03790378	NR1H3;NR1H3;NR1H3;NR1H3;NR1H3;NR1H3;NR1H3;NR1H3;NR1H3;NR1H3;NR1H3;NR1H3;NR1H3;NR1H3;NR1H3;NR1H3;NR1H3;NR1H3;NR1H3;NR1H3;NR1H3;NR1H3;NR1H3;NR1H3;NR1H3;NR1H3;NR1H3	turquoise	-0.269543	0.00052321	-0.0518084	0.51263	0.741197	1.71e-29	0.398424	1.51e-07	0.0965005	0.221862	0.190907	0.0149556	-0.0010657	0.989261	0.219736	0.00496103
cg08048527	SLA;SLA;SLA;SLA;SLA;SLA;SLA;SLA;SLA;SLA;TG;TG;TG	turquoise	-0.269537	0.00052337	-0.127602	0.10563	0.793108	2.79e-36	0.722661	1.88e-27	0.0672126	0.395429	0.189095	0.0159556	-0.308291	6.57e-05	0.345564	6.68e-06
cg24562373	CHN2;CHN2	turquoise	-0.269537	0.00052338	-0.253213	0.00114972	0.771672	2.92e-33	0.399636	1.38e-07	-0.200795	0.0104052	0.257139	0.0009558	0.0862289	0.275251	0.259343	0.00086057
cg27544384	RP5-894D12.3;RP5-894D12.3	turquoise	-0.269534	0.00052345	-0.222592	0.00441326	0.442154	3.85e-09	0.262295	0.00074663	-0.337811	1.1e-05	0.0808151	0.306631	0.146496	0.0628569	0.134464	0.088018
cg24495864	PKP2;PKP2;PKP2;PKP2	turquoise	-0.269516	0.00052391	-0.122727	0.119743	0.780549	1.8e-34	0.62483	6.34e-19	0.162955	0.0382758	0.171719	0.0288919	-0.226236	0.00379339	0.361767	2.24e-06
cg00313981	TRIM11;TRIM11;TRIM11;RP11-245P10.4	turquoise	0.269511	0.00052405	0.246248	0.00158454	-0.443925	3.28e-09	-0.289845	0.00018315	0.315276	4.38e-05	0.0219077	0.782	0.201635	0.010082	-0.060316	0.445793
cg04021910	TSSC1;TSSC1;TSSC1;TSSC1;TSSC1;TSSC1;TSSC1;TSSC1;TSSC1;TRAPPC12;TRAPPC12;TRAPPC12	turquoise	-0.269464	0.00052526	-0.131353	0.0956875	0.673746	8.85e-23	0.489825	3.71e-11	-0.0052622	0.947012	0.21059	0.00714828	-0.0674275	0.393916	0.137103	0.0819041
cg04020276	RGS12;RGS12;RGS12;RGS12;RGS12;RGS12;RGS12	turquoise	-0.269464	0.00052528	-0.159858	0.0421548	0.590084	1.42e-16	0.450233	1.84e-09	0.0305323	0.699724	0.0539878	0.495031	-0.0903347	0.252952	0.228235	0.00348776
cg13331083	DNMBP;DNMBP;DNMBP-AS1	turquoise	-0.269455	0.00052551	-0.126613	0.108382	0.785607	3.48e-35	0.514749	2.43e-12	0.131691	0.0948289	0.186278	0.0176259	-0.157315	0.0455813	0.285623	0.00022934
cg10097469	MICALL2;MICALL2;MICALL2;MICALL2;MICALL2;MICALL2;MICALL2;MICALL2;MICALL2	turquoise	-0.269446	0.00052576	-0.0940637	0.233808	0.753204	6.52e-31	0.703792	1.55e-25	0.0780495	0.323534	0.244259	0.0017337	-0.27073	0.00049315	0.322871	2.78e-05
cg19055803	RTBDN;RTBDN	turquoise	0.269428	0.00052622	0.221281	0.00465759	-0.639515	5.22e-20	-0.606731	1.15e-17	-0.0084454	0.915057	0.0360627	0.64868	0.308628	6.45e-05	-0.187113	0.0171154
cg17559156	SLC43A1	turquoise	-0.269378	0.00052752	-0.126192	0.109571	0.855854	1.13e-47	0.497631	1.62e-11	0.153062	0.0518292	0.308962	6.33e-05	-0.0029341	0.970441	0.391134	2.66e-07
cg06346464	Y_RNA;MEI1;MEI1	turquoise	-0.26937	0.00052774	-0.232626	0.00289285	0.788423	1.37e-35	0.705847	9.75e-26	-0.13533	0.0859716	0.19361	0.0135654	-0.229005	0.00337613	0.294247	0.00014432
cg04702445	AC131097.3;AC093642.3;AC093642.3;AC093642.3;AC131097.3	turquoise	-0.269367	0.00052782	-0.270262	0.00050481	0.693019	1.65e-24	0.436949	6.13e-09	-0.0845203	0.284911	0.111179	0.158987	-0.0581081	0.462651	0.235939	0.00250651
cg24377070	DNAJB8-AS1	turquoise	-0.269367	0.00052783	-0.0605699	0.443877	0.796017	1.02e-36	0.502096	9.96e-12	0.108809	0.168118	0.27733	0.00035313	-0.0357406	0.651611	0.297659	0.00011966
cg09856970	PAN2;PAN2;PAN2;PAN2;PAN2;PAN2;PAN2	turquoise	-0.269356	0.0005281	-0.113144	0.151701	0.841278	1.36e-44	0.617989	1.94e-18	0.0533737	0.499958	0.285638	0.00022916	-0.109264	0.166334	0.357318	3.05e-06
cg21766742	DUSP13;DUSP13;DUSP13;DUSP13;DUSP13;DUSP13;SAMD8;SAMD8;SAMD8;SAMD8	turquoise	-0.26935	0.00052826	-0.114973	0.14515	0.83837	5.14e-44	0.403942	9.8e-08	0.12731	0.106438	0.296021	0.00013097	0.0470307	0.552314	0.376628	7.82e-07
cg14797460	WIPF1;U7;AC018890.6;AC018890.6	turquoise	-0.269347	0.00052835	-0.111956	0.156075	0.844249	3.4e-45	0.496385	1.85e-11	0.292426	0.00015935	0.28617	0.0002228	-0.0647311	0.413145	0.46715	3.69e-10
cg25440610	RP11-333E1.1;RP11-333E1.1;RP11-333E1.1	turquoise	-0.269281	0.00053009	-0.117154	0.137624	0.791464	4.9e-36	0.421428	2.34e-08	0.145578	0.0645417	0.224091	0.00414802	-0.0440343	0.57794	0.419966	2.65e-08
cg10107725	LY75;LY75;LY75-CD302;LY75;LY75	turquoise	0.269256	0.00053073	0.272135	0.00045962	-0.629198	3.06e-19	-0.602583	2.19e-17	-0.109748	0.164451	-0.164159	0.036852	0.320757	3.16e-05	-0.188098	0.0165302
cg03816966	CRYZ;RP11-17E13.3	turquoise	-0.269226	0.00053152	-0.124832	0.113481	0.701568	2.55e-25	0.37371	9.66e-07	-0.18356	0.0193798	0.162258	0.0391214	0.0806515	0.307615	0.0871797	0.269973
cg25459752	MIB2;MIB2;MIB2;MIB2;MIB2;MIB2;MIB2;MIB2;MIB2;MIB2;MIB2;MIB2;MIB2;MIB2	turquoise	-0.269161	0.00053324	-0.067008	0.396872	0.788358	1.4e-35	0.514582	2.47e-12	0.260917	0.00079797	0.236083	0.00249086	-0.188843	0.0160992	0.446657	2.56e-09
cg10414849	SEL1L2;SEL1L2;SEL1L2	turquoise	-0.26911	0.0005346	-0.109872	0.163973	0.675465	6.28e-23	0.548613	4.1e-14	-0.215862	0.00580135	0.167775	0.0328398	-0.0917786	0.245415	0.0905028	0.252067
cg23401912	CENPV;CENPV	turquoise	0.269083	0.00053532	0.215663	0.00584769	-0.752262	8.48e-31	-0.471098	2.5e-10	0.0998437	0.206186	-0.153798	0.0507001	0.0624723	0.42967	-0.365491	1.73e-06
cg04160562	CECR9	turquoise	-0.269065	0.00053579	-0.0305238	0.699803	0.647401	1.29e-20	0.584656	3.12e-16	0.507455	5.52e-12	0.198226	0.0114513	-0.285637	0.00022918	0.40813	7e-08
cg13967723	TADA3	turquoise	-0.269058	0.00053599	-0.140151	0.0752707	0.844622	2.85e-45	0.415783	3.75e-08	0.15255	0.0526269	0.249459	0.00136819	-0.0059153	0.940448	0.516291	2.03e-12
cg17111846	C1orf185;C1orf185;C1orf185	turquoise	-0.269056	0.00053604	-0.151108	0.0549293	0.652677	4.95e-21	0.53795	1.56e-13	-0.0004732	0.995232	0.194641	0.0130654	-0.163658	0.0374382	0.24576	0.00161997
cg07006357	CCDC93;AC009303.1;CCDC93;CCDC93	turquoise	-0.269005	0.00053741	-0.103165	0.19142	0.843941	3.93e-45	0.631849	1.95e-19	0.136618	0.0830007	0.198929	0.0111562	-0.16893	0.031639	0.353868	3.85e-06
cg27378484	RP11-216N14.8;INTS3;RP11-216N14.9;INTS3;INTS3;INTS3	turquoise	-0.269003	0.00053744	-0.181679	0.0206801	0.657294	2.11e-21	0.347624	5.83e-06	-0.181538	0.0207802	0.172494	0.0281661	0.0365333	0.644407	0.228068	0.00351238
cg06912182	RP4-792G4.2;RP4-792G4.2;RP4-792G4.2;RP4-792G4.2;FOXD3;RP4-792G4.2	turquoise	0.268985	0.00053791	0.354082	3.79e-06	-0.589885	1.46e-16	-0.474537	1.78e-10	0.318723	3.57e-05	-0.0371981	0.63839	0.168617	0.0319601	-0.191309	0.0147412
cg07972387	SUN3;SUN3;SUN3	turquoise	-0.268958	0.00053866	-0.145141	0.0653561	0.814902	9.71e-40	0.47322	2.03e-10	0.0518572	0.512233	0.284811	0.00023939	-0.0315805	0.689937	0.430948	1.04e-08
cg02850032	TMEM9	turquoise	-0.268946	0.00053898	-0.0982366	0.213619	0.822768	4.21e-41	0.452272	1.52e-09	0.0834495	0.29108	0.24454	0.00171188	0.0331119	0.67573	0.333688	1.43e-05
cg06189809	TRDV1	turquoise	-0.268919	0.00053968	-0.0382049	0.629323	0.718075	5.68e-27	0.576048	1.06e-15	0.287762	0.00020473	0.202091	0.00991007	-0.245516	0.00163798	0.308491	6.5e-05
cg08778606	DKK3;DKK3;DKK3;DKK3;DKK3;DKK3	turquoise	-0.268912	0.00053989	-0.19271	0.014015	0.792767	3.14e-36	0.753731	5.62e-31	0.0661379	0.403045	0.221889	0.00454286	-0.292496	0.00015874	0.285204	0.00023447
cg08299080	TACR1	turquoise	-0.268904	0.00054009	-0.0974077	0.217526	0.796398	8.94e-37	0.543793	7.55e-14	0.252077	0.00121222	0.285232	0.00023413	-0.112105	0.155522	0.283151	0.0002612
cg02526417	WHSC1;WHSC1;WHSC1;WHSC1;WHSC1	turquoise	-0.268889	0.0005405	-0.156496	0.0467324	0.784526	4.97e-35	0.463901	5.06e-10	0.0654092	0.408259	0.230337	0.00319051	-0.0027814	0.971979	0.317217	3.91e-05
cg27281205	ASB2;ASB2;ASB2;ASB2	turquoise	-0.268859	0.00054129	-0.205471	0.00871537	0.798713	3.96e-37	0.399267	1.42e-07	-0.0130478	0.869108	0.24347	0.00179635	0.0704059	0.373311	0.34449	7.16e-06
cg08193563	STK25;STK25;STK25;STK25;STK25;STK25;STK25;STK25;STK25;STK25;STK25;STK25;STK25;STK25;STK25;STK25;STK25	turquoise	-0.268834	0.00054197	-0.202081	0.00991388	0.796648	8.19e-37	0.514504	2.5e-12	0.0199262	0.801288	0.33182	1.61e-05	-0.0555476	0.482634	0.346265	6.38e-06
cg04454957	SCAF11;SCAF11;SCAF11	turquoise	-0.268821	0.00054232	-0.0786696	0.319693	0.599544	3.47e-17	0.577886	8.18e-16	0.0779786	0.323975	0.255028	0.00105599	-0.165936	0.0348311	0.209113	0.00757246
cg04749104	STEAP3;STEAP3;STEAP3	turquoise	0.268799	0.00054292	0.25242	0.001193	-0.645824	1.71e-20	-0.640044	4.76e-20	-0.122673	0.119908	-0.0722536	0.360868	0.361616	2.27e-06	-0.295022	0.00013834
cg10139365	LINC00327	turquoise	-0.268783	0.00054336	-0.127536	0.105811	0.80046	2.13e-37	0.573621	1.48e-15	-0.0842814	0.286279	0.198293	0.0114232	-0.104284	0.186621	0.297019	0.00012397
cg27423729	ZNF136;ZNF136;ZNF136	turquoise	0.268778	0.00054348	0.270083	0.00050934	-0.653603	4.18e-21	-0.410825	5.63e-08	0.0268372	0.734612	-0.11155	0.157592	0.10194	0.196773	-0.270278	0.00050441
cg13904315	RP5-1077H22.2	turquoise	-0.268764	0.00054386	-0.114131	0.14814	0.768081	8.69e-33	0.53395	2.54e-13	0.181839	0.0205665	0.232895	0.00285968	-0.105662	0.180835	0.348734	5.42e-06
cg11044407	AC007879.1	turquoise	-0.268764	0.00054387	-0.103474	0.190082	0.836512	1.19e-43	0.627407	4.13e-19	0.0358814	0.650329	0.238922	0.00219935	-0.118138	0.134327	0.348265	5.59e-06
cg20932053	CPM;CPM	turquoise	-0.268728	0.00054484	-0.0563077	0.476654	0.796876	7.56e-37	0.552943	2.36e-14	0.394364	2.07e-07	0.237384	0.00235315	-0.170155	0.030406	0.530227	3.98e-13
cg02076715	AC131254.1;RP11-94H18.3;RP11-94H18.3	turquoise	-0.268724	0.00054493	-0.215451	0.00589758	0.609178	7.88e-18	0.646326	1.57e-20	-0.156578	0.0466162	-0.056639	0.47406	-0.364923	1.8e-06	0.211486	0.00690143
cg05350879	SPARCL1;SPARCL1;SPARCL1;SPARCL1;SPARCL1;SPARCL1;SPARCL1;SPARCL1;SPARCL1;SPARCL1	turquoise	-0.268711	0.00054529	-0.225927	0.00384275	0.639531	5.21e-20	0.598008	4.38e-17	-0.210552	0.00715897	0.118415	0.133411	-0.233299	0.00281033	0.209653	0.0074151
cg02946465	CTD-2374C24.1;RP11-6N13.1;CTD-2374C24.1	turquoise	-0.268681	0.0005461	-0.270046	0.00051027	0.578714	7.28e-16	0.250121	0.00132715	-0.306007	7.49e-05	0.258498	0.000896	0.203375	0.00944031	0.138071	0.0797479
cg25370448	ZNF256	turquoise	-0.268673	0.00054631	-0.194751	0.0130131	0.260558	0.00081188	0.118977	0.131562	0.110253	0.162509	0.00173015	0.982567	0.0880509	0.265197	0.0657234	0.406006
cg27188372	DHODH;DHODH;DHODH	turquoise	-0.268664	0.00054656	-0.122377	0.120809	0.454742	1.21e-09	0.43248	9.07e-09	0.255969	0.00101021	0.151393	0.0544681	-0.30094	9.97e-05	0.189213	0.0158885
cg10072434	RP11-165I9.6	turquoise	-0.268636	0.00054732	-0.162457	0.0388788	0.747253	3.36e-30	0.702244	2.19e-25	0.106278	0.178288	0.21629	0.00570277	-0.317275	3.89e-05	0.455846	1.09e-09
cg14772381	U3	turquoise	-0.268635	0.00054734	-0.112444	0.154266	0.789438	9.73e-36	0.497904	1.57e-11	0.234177	0.0027058	0.249119	0.00138976	-0.08419	0.286804	0.503739	8.32e-12
cg26813508	ATG10-AS1	turquoise	-0.268608	0.00054807	-0.158033	0.0445901	0.833093	5.37e-43	0.550203	3.35e-14	0.17773	0.0236564	0.315097	4.43e-05	-0.0163468	0.836429	0.397555	1.62e-07
cg00268009	RP11-696N14.1;ADH5;ADH5;ADH5;ADH5;ADH5;RP11-696N14.1;RP11-696N14.1;ADH5;ADH5;RP11-696N14.1	turquoise	0.268566	0.00054922	0.234746	0.00263989	-0.736831	5.36e-29	-0.462824	5.61e-10	0.0134593	0.865018	-0.276255	0.00037308	0.0511443	0.518057	-0.362726	2.1e-06
cg11159090	RP11-60A8.2	turquoise	-0.268552	0.0005496	-0.150841	0.0553647	0.708845	4.92e-26	0.494463	2.27e-11	-0.123263	0.118122	0.265874	0.00062717	0.0621009	0.432423	0.205402	0.0087387
cg04054951	OR52B6;HBG2;AC015691.13	turquoise	-0.26853	0.00055021	-0.176311	0.0248125	0.706396	8.61e-26	0.441521	4.07e-09	-0.0785021	0.320727	0.196552	0.0121821	-0.0217933	0.783111	0.276031	0.00037736
cg21999269	LAMB4;LAMB4	turquoise	-0.268449	0.00055241	-0.150709	0.0555812	0.794024	2.04e-36	0.695062	1.06e-24	-0.0141815	0.857849	0.266175	0.00061798	-0.222294	0.0044679	0.291455	0.00016794
cg24725476	MFSD2A;MFSD2A;MFSD2A;MFSD2A	turquoise	-0.268386	0.00055414	-0.149721	0.0572221	0.699475	4.05e-25	0.500397	1.2e-11	0.19513	0.0128345	0.178759	0.0228478	-0.116067	0.141336	0.388058	3.36e-07
cg12634528	C20orf202	turquoise	-0.268375	0.00055446	-0.104789	0.184483	0.877377	6.68e-53	0.597326	4.85e-17	0.199174	0.0110552	0.284632	0.00024165	-0.151697	0.0539794	0.454071	1.29e-09
cg20552468	SLC38A10	turquoise	0.268296	0.00055663	0.144596	0.0663844	-0.594222	7.72e-17	-0.624065	7.2e-19	-0.092196	0.243265	-0.116138	0.141094	0.397492	1.63e-07	-0.290739	0.00017455
cg12836276	NFAT5;NFAT5;NFAT5	turquoise	-0.26829	0.00055679	-0.132173	0.0936154	0.855599	1.29e-47	0.474569	1.77e-10	0.0680888	0.389283	0.210016	0.00731054	-0.0306504	0.698618	0.417854	3.16e-08
cg11251012	C1orf227	turquoise	-0.26827	0.00055735	-0.248907	0.00140337	0.770886	3.71e-33	0.554737	1.87e-14	-0.196761	0.0120886	0.19416	0.0132967	-0.133607	0.0900781	0.366827	1.58e-06
cg13458335	RP1-118J21.25;BMP8B;BMP8B	turquoise	0.26822	0.00055871	0.184997	0.0184346	-0.814949	9.53e-40	-0.471519	2.4e-10	0.0332681	0.674287	-0.295856	0.00013215	0.0551597	0.485701	-0.288624	0.00019553
cg14037354	MIR654;MIR376C	turquoise	-0.268219	0.00055874	-0.225197	0.00396163	0.822475	4.75e-41	0.533528	2.67e-13	0.109998	0.163488	0.244031	0.00175162	-0.0379224	0.631862	0.447148	2.45e-09
cg02794788	TPO	turquoise	-0.268205	0.00055912	-0.243842	0.00176656	0.797381	6.33e-37	0.575101	1.21e-15	-0.107877	0.17181	0.286296	0.00022132	-0.0361402	0.647975	0.267056	0.00059176
cg14008481	SEMA5B;SEMA5B;SEMA5B;SEMA5B;SEMA5B;SEMA5B;SEMA5B;SEMA5B;SEMA5B;SEMA5B	turquoise	-0.268185	0.00055968	-0.124453	0.114588	0.706175	9.05e-26	0.477788	1.28e-10	-0.0110299	0.889209	0.252925	0.00116528	-0.0603419	0.445597	0.265584	0.00063617
cg10076181	TCF25;TCF25;TCF25;TCF25	turquoise	-0.268141	0.00056091	-0.160256	0.0416381	0.828339	4.15e-42	0.520094	1.31e-12	0.0750968	0.342231	0.263255	0.00071271	-0.0628871	0.426607	0.367021	1.56e-06
cg17757115	ZC3H7A;ZC3H7A;ZC3H7A;ZC3H7A	turquoise	-0.268122	0.00056143	-0.206133	0.00849694	0.628908	3.21e-19	0.538958	1.38e-13	-0.316274	4.13e-05	0.158606	0.0438128	-0.124435	0.114641	0.0307089	0.698071
cg23954946	AF146191.2	turquoise	-0.268094	0.00056221	-0.161818	0.0396631	0.644912	2.01e-20	0.561864	7.31e-15	-0.0856602	0.278441	0.192433	0.0141559	-0.115424	0.143569	0.273442	0.00043034
cg13624816	ANKRD34C;ANKRD34C	turquoise	-0.268072	0.00056284	-0.220931	0.00472485	0.853384	3.97e-47	0.596142	5.8e-17	-0.0180963	0.819209	0.303988	8.4e-05	-0.122303	0.121036	0.34395	7.42e-06
cg16059706	C22orf13;C22orf13;C22orf13;C22orf13;C22orf13	turquoise	-0.26807	0.00056287	-0.222951	0.00434846	0.701413	2.64e-25	0.456988	9.79e-10	-0.183194	0.0196271	0.0811875	0.3044	-0.0731834	0.354705	0.237842	0.00230637
cg01103730	IL20;IL20;IL20;IL20	turquoise	-0.268032	0.00056394	-0.185002	0.0184316	0.786756	2.38e-35	0.471964	2.3e-10	-0.142138	0.0711872	0.235006	0.00261029	-0.0052649	0.946986	0.34646	6.29e-06
cg17988994	NSUN2;NSUN2	turquoise	-0.267998	0.00056489	-0.0537378	0.497034	0.808366	1.18e-38	0.438025	5.57e-09	0.34694	6.1e-06	0.209594	0.00743209	-0.0883305	0.263677	0.478515	1.19e-10
cg07242464	SLC25A22;SLC25A22;SLC25A22;SLC25A22;SLC25A22;SLC25A22;SLC25A22;SLC25A22;SLC25A22;SLC25A22;SLC25A22;SLC25A22	turquoise	0.267947	0.00056632	0.314975	4.46e-05	-0.594722	7.16e-17	-0.356718	3.17e-06	0.0326319	0.680171	0.0690676	0.382487	0.306535	7.27e-05	-0.285008	0.00023691
cg09266979	ZBTB40;ZBTB40;ZBTB40	turquoise	-0.267933	0.0005667	-0.23103	0.00309755	0.667795	2.85e-22	0.417016	3.39e-08	-0.190857	0.0149821	0.159063	0.0432014	0.00612027	0.938388	0.249964	0.00133676
cg12180255	RGS12;RGS12;RGS12;RGS12;RGS12;RGS12	turquoise	-0.267883	0.0005681	-0.273673	0.00042536	0.732367	1.68e-28	0.626436	4.86e-19	-0.0695667	0.379049	0.240334	0.00206624	-0.195682	0.0125777	0.270797	0.00049149
cg15418976	PTPRJ;PTPRJ	turquoise	-0.267873	0.00056838	-0.0557497	0.481039	0.751832	9.55e-31	0.534177	2.47e-13	0.341682	8.59e-06	0.19792	0.0115821	-0.17801	0.023434	0.312478	5.16e-05
cg27550564	TCF7L2;TCF7L2;TCF7L2;TCF7L2	turquoise	-0.267852	0.00056899	-0.147915	0.0603233	0.810302	5.68e-39	0.537091	1.73e-13	0.122874	0.119296	0.273506	0.00042894	-0.0827216	0.295323	0.360477	2.45e-06
cg03613003	ANO1;ANO1;ANO1;ANO1	turquoise	-0.267843	0.00056924	-0.13391	0.0893465	0.648296	1.1e-20	0.630016	2.67e-19	0.0751986	0.341575	0.213878	0.00627912	-0.25456	0.00107944	0.212829	0.00654555
cg24505619	PRG4;PRG4	turquoise	-0.267832	0.00056955	-0.170063	0.0304971	0.62135	1.12e-18	0.406102	8.25e-08	-0.371829	1.11e-06	0.138902	0.0779354	-0.089049	0.259797	0.0749807	0.34298
cg20471562	CNGA3	turquoise	-0.267827	0.00056968	-0.191262	0.0147661	0.672284	1.18e-22	0.63634	9.06e-20	0.0319617	0.686389	0.216858	0.00557404	-0.145774	0.0641795	0.161381	0.0402075
cg22579670	JAKMIP1;JAKMIP1;JAKMIP1;JAKMIP1;JAKMIP1;JAKMIP1	turquoise	-0.267735	0.00057227	-0.0677212	0.391855	0.749948	1.61e-30	0.425269	1.69e-08	0.109496	0.165429	0.277786	0.00034496	0.0728819	0.356697	0.318467	3.63e-05
cg06904828	DPP6	turquoise	-0.267721	0.00057267	-0.206443	0.00839643	0.464393	4.82e-10	0.381001	5.68e-07	-0.0926156	0.241118	0.0972848	0.218111	-0.0656999	0.406174	0.144495	0.0665769
cg09680704	TARS2;TARS2;TARS2;TARS2;TARS2;TARS2	turquoise	-0.267717	0.0005728	-0.154377	0.0498252	0.79625	9.41e-37	0.546262	5.53e-14	0.0942315	0.232971	0.221573	0.00460221	-0.113651	0.149864	0.451614	1.62e-09
cg09142399	CRYZ;CRYZ;CRYZ;CRYZ;CRYZ;TYW3;RP11-17E13.3	turquoise	-0.267652	0.00057463	-0.137545	0.080913	0.693747	1.41e-24	0.539314	1.32e-13	0.126129	0.109749	0.246467	0.00156886	-0.156108	0.047287	0.174255	0.0265737
cg15183477	C8orf46;C8orf46;C8orf46;C8orf46;C8orf46;C8orf46;C8orf46;C8orf46;C8orf46;C8orf46;C8orf46;C8orf46;C8orf46;C8orf46;C8orf46	turquoise	-0.267614	0.0005757	-0.17299	0.0277091	0.825868	1.17e-41	0.467441	3.59e-10	0.0501147	0.526528	0.291475	0.00016776	-0.0091237	0.908263	0.417343	3.29e-08
cg17685131	SIAH1;SIAH1;SIAH1	turquoise	-0.267614	0.00057572	-0.189476	0.0157407	0.800504	2.09e-37	0.666577	3.61e-22	-0.0177663	0.82245	0.325406	2.39e-05	-0.166029	0.0347277	0.251545	0.00124255
cg00333435	GOSR1;GOSR1;GOSR1;GOSR1	turquoise	-0.267609	0.00057585	0.00083651	0.991571	0.830283	1.81e-42	0.577257	8.93e-16	0.246682	0.0015536	0.298171	0.00011632	-0.13332	0.0907779	0.426099	1.57e-08
cg04141648	CTNNA3	turquoise	-0.267601	0.00057606	-0.105071	0.183297	0.727413	5.85e-28	0.581554	4.87e-16	0.166475	0.0342374	0.256129	0.00100258	-0.184895	0.0185003	0.304623	8.1e-05
cg02811197	TMEM213;TMEM213;TMEM213;TMEM213;TMEM213;ATP6V0A4;ATP6V0A4;ATP6V0A4	turquoise	-0.267579	0.0005767	-0.120017	0.128198	0.500498	1.19e-11	0.408794	6.64e-08	-0.0370081	0.640107	0.0117947	0.881581	-0.103421	0.19031	0.0707794	0.370775
cg03305036	LYPD3;LYPD3	turquoise	-0.267565	0.0005771	-0.107307	0.174099	0.672853	1.06e-22	0.592165	1.05e-16	-0.0056936	0.942676	0.230658	0.00314716	-0.0818418	0.300507	0.142379	0.0707044
cg21427854	TRAP1;TRAP1;TRAP1;TRAP1;TRAP1;DNASE1;TRAP1;TRAP1;TRAP1	turquoise	-0.267552	0.00057746	-0.0986225	0.211817	0.814997	9.36e-40	0.596361	5.61e-17	0.0663272	0.401697	0.309205	6.24e-05	-0.148165	0.0598858	0.408446	6.83e-08
cg13376306	WDR81;WDR81;WDR81;WDR81;WDR81;WDR81;RP11-961A15.1;WDR81	turquoise	-0.267526	0.00057822	-0.116416	0.140138	0.803647	6.73e-38	0.499343	1.34e-11	0.07594	0.336823	0.280572	0.00029878	-0.0498099	0.529049	0.401227	1.21e-07
cg26727398	SC5DL;SC5DL;SC5DL;SC5DL;SC5DL;SC5DL;SC5DL	turquoise	-0.267523	0.00057829	-0.186348	0.0175828	0.444399	3.14e-09	0.352503	4.22e-06	-0.453763	1.33e-09	0.0803023	0.309721	-0.0622033	0.431662	-0.113516	0.150352
cg20377005	SLC22A6;SLC22A6;SLC22A6;SLC22A6;SLC22A6	turquoise	-0.267485	0.00057939	-0.0863621	0.274507	0.711761	2.51e-26	0.463459	5.28e-10	0.311725	5.39e-05	0.224697	0.0040449	-0.0736158	0.351862	0.333776	1.42e-05
cg02004584	CLCN6;CLCN6	turquoise	-0.267479	0.00057956	-0.162984	0.0382406	0.82101	8.61e-41	0.620341	1.33e-18	0.029359	0.710738	0.165069	0.0358052	-0.212734	0.00657031	0.365001	1.79e-06
cg19703212	EPS15;RP11-253A20.1;EPS15;EPS15	turquoise	-0.267477	0.00057963	-0.140708	0.0741072	0.795086	1.41e-36	0.65183	5.78e-21	0.0718698	0.363432	0.186426	0.0175346	-0.210793	0.0070917	0.297041	0.00012382
cg23199449	SH3PXD2A	turquoise	-0.267459	0.00058014	-0.161211	0.0404211	0.585909	2.61e-16	0.627157	4.31e-19	-0.231281	0.00306454	0.201809	0.0100163	-0.234853	0.0026277	0.135564	0.0854265
cg12454161	SAMD11;SAMD11;SAMD11;SAMD11;SAMD11	turquoise	0.267456	0.00058023	0.28808	0.00020129	-0.613663	3.88e-18	-0.539643	1.26e-13	-0.0064276	0.935301	-0.0775324	0.326759	0.30749	6.88e-05	-0.332809	1.51e-05
cg07050917	MYOM1	turquoise	-0.267453	0.0005803	-0.159621	0.0424642	0.763204	3.71e-32	0.653935	3.93e-21	0.0250023	0.752145	0.211493	0.00689952	-0.226273	0.00378761	0.35663	3.19e-06
cg24897392	RP5-1018K9.1	turquoise	-0.26745	0.00058039	-0.204543	0.00903009	0.810175	5.96e-39	0.566011	4.2e-15	0.13376	0.0897085	0.298971	0.00011128	-0.127204	0.106729	0.418871	2.9e-08
cg05720208	CAND1;CAND1	turquoise	-0.267445	0.00058054	-0.226754	0.00371203	0.643054	2.8e-20	0.403142	1.04e-07	-0.285152	0.00023512	0.105754	0.180452	-0.0797204	0.313251	0.141595	0.0722837
cg05689826	ALG8;ALG8;ALG8;ALG8	turquoise	-0.267422	0.00058118	-0.158065	0.0445475	0.648383	1.08e-20	0.454412	1.25e-09	-0.170256	0.0303066	0.156598	0.0465877	-0.120684	0.126076	0.181647	0.0207025
cg19401884	BICD1	turquoise	-0.267391	0.00058209	-0.200055	0.0106977	0.880163	1.19e-53	0.538805	1.4e-13	0.100508	0.203169	0.28213	0.00027551	-0.0462062	0.55931	0.457115	9.68e-10
cg07530278	NDUFA8;NDUFA8	turquoise	-0.267375	0.00058253	-0.0764648	0.333485	0.78671	2.42e-35	0.470137	2.75e-10	-0.0214705	0.786245	0.161302	0.040307	-0.0608843	0.441511	0.336421	1.2e-05
cg25283850	RP11-94H18.1	turquoise	-0.267367	0.00058277	-0.213358	0.0064099	0.81267	2.3e-39	0.597375	4.82e-17	-0.023884	0.762894	0.270783	0.00049184	-0.0581263	0.462511	0.38632	3.82e-07
cg09300609	RP11-214L19.1	turquoise	-0.267327	0.00058391	-0.121036	0.124967	0.868917	9.78e-51	0.679332	2.88e-23	0.126372	0.109061	0.247857	0.00147249	-0.211314	0.00694817	0.42375	1.92e-08
cg03873049	CAMK2A;CAMK2A	turquoise	-0.267312	0.00058437	-0.146978	0.0619877	0.57917	6.82e-16	0.584724	3.09e-16	0.0495771	0.530979	0.045415	0.566063	-0.221528	0.00461062	0.218184	0.00528372
cg23312828	ATXN7L1;ATXN7L1;ATXN7L1	turquoise	-0.267307	0.00058451	-0.0479718	0.54438	0.747204	3.41e-30	0.385517	4.06e-07	0.365784	1.7e-06	0.160799	0.0409433	-0.0187139	0.813149	0.490615	3.41e-11
cg24092442	C17orf66;C17orf66;AC015849.2;AC015849.2	turquoise	-0.26729	0.00058498	0.0150315	0.849428	0.714564	1.31e-26	0.539641	1.26e-13	0.237701	0.00232071	0.283985	0.00025001	-0.0941138	0.233558	0.352125	4.32e-06
cg19055196	URB1;URB1	turquoise	-0.267274	0.00058545	-0.194462	0.0131511	0.800946	1.79e-37	0.477206	1.36e-10	0.0105917	0.893585	0.315734	4.26e-05	-0.0348489	0.659754	0.345502	6.7e-06
cg07031120	PHACTR1	turquoise	-0.267256	0.00058598	-0.131722	0.0947506	0.801255	1.6e-37	0.561293	7.89e-15	0.182537	0.0200777	0.261916	0.00076044	-0.101144	0.200308	0.351476	4.52e-06
cg17237547	TRMU;TRMU;TRMU;TRMU;TRMU;TRMU;TRMU	turquoise	-0.267209	0.00058732	-0.192123	0.0143155	0.671295	1.44e-22	0.458027	8.88e-10	-0.268075	0.00056275	0.141609	0.0722567	-0.0752314	0.341364	0.217873	0.00535045
cg22552809	APCDD1L	turquoise	-0.267209	0.00058733	-0.124635	0.114055	0.688804	4.05e-24	0.448873	2.09e-09	-0.0833031	0.29193	0.153978	0.0504261	-0.0887528	0.261391	0.398388	1.52e-07
cg13377253	POLR3A;POLR3A	turquoise	0.267201	0.00058757	0.178259	0.0232378	-0.690533	2.81e-24	-0.374879	8.88e-07	0.0320952	0.685149	-0.223034	0.0043336	0.00121937	0.987713	-0.299897	0.00010569
cg04293501	PAX8;PAX8;PAX8;PAX8;PAX8	turquoise	-0.2672	0.00058759	-0.0959862	0.224346	0.828941	3.21e-42	0.508225	5.06e-12	0.175191	0.0257593	0.274486	0.00040821	0.0212409	0.788477	0.360467	2.45e-06
cg04779720	NPPB;NPPB	turquoise	0.267199	0.00058762	0.204082	0.00919027	-0.814933	9.59e-40	-0.691216	2.43e-24	-0.0059029	0.940572	-0.19115	0.0148254	0.269119	0.00053435	-0.523748	8.58e-13
cg17523501	C19orf29;C19orf29	turquoise	-0.267167	0.00058854	-0.0986566	0.211658	0.760457	8.26e-32	0.530923	3.66e-13	-0.088988	0.260124	0.279613	0.00031398	-0.0723986	0.359903	0.161064	0.040607
cg20624636	C1orf86;C1orf86;C1orf86;C1orf86;C1orf86;C1orf86	turquoise	0.26716	0.00058874	0.348974	5.33e-06	-0.451536	1.63e-09	-0.245473	0.00164123	0.196599	0.012161	0.0896287	0.256695	0.18467	0.0186461	-0.12348	0.117474
cg25400643	RBM5;RBM5;RBM5;RBM5;RBM5;RBM5;RBM5;RBM5;RBM5	turquoise	-0.267153	0.00058894	-0.201631	0.0100835	0.60078	2.88e-17	0.395505	1.9e-07	-0.159189	0.0430347	0.247899	0.0014697	-0.0190954	0.809412	0.202901	0.00961159
cg18446045	VGF;VGF;VGF	turquoise	0.267148	0.0005891	0.148279	0.059688	-0.591859	1.09e-16	-0.59067	1.3e-16	-0.0302092	0.702751	-0.089139	0.259313	0.256539	0.00098335	-0.0840271	0.287741
cg26697474	SCGB1A1;SCGB1A1	turquoise	-0.267147	0.00058914	-0.177896	0.0235245	0.821258	7.79e-41	0.588501	1.79e-16	0.00858954	0.913613	0.285984	0.000225	-0.109305	0.166173	0.383202	4.83e-07
cg18202263	RP11-804F13.1	turquoise	-0.267128	0.00058967	-0.153129	0.0517253	0.748467	2.42e-30	0.433182	8.54e-09	-0.0585291	0.459409	0.256304	0.00099433	0.0234133	0.767432	0.150875	0.0553085
cg24945222	PAM16;PAM16;PAM16;PAM16;PAM16;PAM16;PAM16;CORO7;CORO7	turquoise	-0.267086	0.0005909	-0.175908	0.0251494	0.568014	3.2e-15	0.279872	0.00030981	0.0722438	0.360934	0.257554	0.00093716	0.139559	0.0765248	0.238904	0.00220111
cg12426172	KIRREL3-AS3;KIRREL3	turquoise	-0.267086	0.0005909	-0.111025	0.159568	0.773922	1.46e-33	0.542886	8.45e-14	-0.0159338	0.840506	0.217633	0.00540256	-0.0715935	0.365284	0.254988	0.00105798
cg05842437	RP11-80H8.3	turquoise	-0.267085	0.00059094	-0.113071	0.151967	0.872707	1.1e-51	0.463973	5.02e-10	0.241046	0.00200187	0.290472	0.00017708	0.0200763	0.799823	0.450941	1.72e-09
cg18695509	CCL14;CCL14;CCL14;CCL15;CCL14	turquoise	-0.267064	0.00059155	-0.110219	0.162637	0.759855	9.83e-32	0.452505	1.49e-09	0.0214223	0.786713	0.19441	0.0131763	-0.0392672	0.619816	0.444397	3.14e-09
cg02770683	LRP1;LRP1;LRP1	turquoise	-0.267053	0.00059187	-0.0986727	0.211583	0.854754	1.98e-47	0.536351	1.9e-13	0.111015	0.159607	0.246287	0.00158171	-0.092712	0.240627	0.356356	3.25e-06
cg05589845	RP1-170O19.16;EVX1;RP1-170O19.16;RP1-170O19.16;RP1-170O19.16;EVX1;EVX1;EVX1;EVX1	turquoise	0.267038	0.00059231	0.284468	0.00024375	-0.61945	1.53e-18	-0.610995	5.93e-18	0.125857	0.110524	-0.118756	0.132286	0.273178	0.00043611	-0.160707	0.0410596
cg09336988	ARHGEF1;ARHGEF1	turquoise	0.267037	0.00059234	0.257538	0.00093787	-0.7127	2.02e-26	-0.420486	2.53e-08	0.112698	0.153334	-0.233786	0.00275191	0.0463817	0.557818	-0.236512	0.00244472
cg12148774	ACTL9	turquoise	-0.266994	0.00059358	-0.0401757	0.611735	0.768437	7.81e-33	0.512742	3.05e-12	0.367633	1.49e-06	0.237003	0.00239278	-0.17577	0.0252659	0.429805	1.15e-08
cg08625094	MAT2B;MAT2B;MAT2B;MAT2B;MAT2B;MAT2B;MAT2B	turquoise	0.266988	0.00059375	0.247701	0.00148305	-0.7247	1.14e-27	-0.380906	5.72e-07	0.0211752	0.789115	-0.215744	0.00582897	-0.0257478	0.745005	-0.377939	7.11e-07
cg20728600	RP11-456P18.2	turquoise	-0.266962	0.00059454	-0.0552985	0.484602	0.535343	2.14e-13	0.367594	1.49e-06	0.188653	0.0162081	0.232427	0.00291775	-0.0479244	0.544779	0.225578	0.00389928
cg24004924	BCLAF1;BCLAF1;BCLAF1;BCLAF1;BCLAF1	turquoise	-0.266958	0.00059463	-0.0706012	0.371984	0.620455	1.3e-18	0.509112	4.59e-12	0.0612711	0.43861	0.237652	0.00232565	-0.115793	0.142284	0.206629	0.00833671
cg18785530	SNORA25	turquoise	-0.266952	0.00059483	-0.256576	0.0009816	0.610592	6.31e-18	0.446694	2.55e-09	-0.316288	4.13e-05	0.00686888	0.93087	-0.130711	0.0973347	0.189301	0.0158391
cg15097615	CEMP1;CEMP1;CEMP1	turquoise	0.266942	0.00059511	0.398296	1.53e-07	-0.542801	8.54e-14	-0.409392	6.33e-08	0.114525	0.146737	0.0557474	0.481058	0.2329	0.00285901	-0.100807	0.201821
cg12346012	AC018463.5	turquoise	-0.266936	0.00059527	-0.0736986	0.351318	0.774778	1.12e-33	0.480486	9.75e-11	0.167324	0.0333187	0.273596	0.000427	-0.0271414	0.731717	0.374716	8.99e-07
cg20475363	MMP17;MMP17;MMP17	turquoise	-0.266906	0.00059616	-0.0934401	0.236937	0.774091	1.38e-33	0.555685	1.65e-14	0.169968	0.0305919	0.281372	0.00028661	-0.0973018	0.218029	0.394604	2.04e-07
cg26407029	AL136419.6;AL136419.6;CHMP4A;CHMP4A;CHMP4A;TM9SF1;CHMP4A;CHMP4A;CHMP4A;MDP1;MDP1;MDP1;MDP1;CHMP4A;MDP1;CHMP4A;MDP1	turquoise	-0.266898	0.0005964	-0.159785	0.0422498	0.695812	9.03e-25	0.373754	9.63e-07	-0.0856708	0.278382	0.188702	0.0161797	-0.0315224	0.690478	0.25613	0.00100255
cg15909001	CCDC14;CCDC14;CCDC14;CCDC14;CCDC14;CCDC14;CCDC14;CCDC14;CCDC14;CCDC14;CCDC14;CCDC14	turquoise	-0.266892	0.00059657	-0.225256	0.00395186	0.811354	3.81e-39	0.502919	9.1e-12	-0.0452322	0.56763	0.203841	0.00927483	-0.0764986	0.333271	0.376498	7.9e-07
cg18249908	RHOBTB2;RP11-875O11.1;RP11-875O11.1	turquoise	-0.266891	0.00059661	-0.221369	0.00464091	0.484012	6.79e-11	0.396579	1.75e-07	0.200918	0.0103575	0.0955407	0.226514	-0.0673285	0.394613	0.318878	3.54e-05
cg00482305	TTC12;TTC12	turquoise	-0.266853	0.00059773	-0.128733	0.102549	0.780369	1.91e-34	0.525341	7.11e-13	-0.0107261	0.892242	0.15078	0.0554642	-0.0388715	0.62335	0.32426	2.56e-05
cg19452685	CA13;RP11-219B4.5;CA13;CA13;RP11-219B4.5	turquoise	0.266826	0.00059851	0.218745	0.00516506	-0.474934	1.71e-10	-0.312785	5.07e-05	-0.0701491	0.375062	-0.119972	0.128344	0.232484	0.00291065	-0.183091	0.0196966
cg17917181	AC104961.1	turquoise	-0.266826	0.00059853	-0.0813462	0.303453	0.780554	1.8e-34	0.697139	6.76e-25	0.15223	0.0531308	0.220432	0.00482225	-0.254704	0.00107219	0.300512	0.00010213
cg25248018	CEP44;CEP44;CEP44;CEP44;CEP44;CEP44;CEP44;FBXO8;FBXO8;FBXO8;FBXO8;FBXO8	turquoise	0.266799	0.0005993	0.248611	0.00142257	-0.698663	4.84e-25	-0.477432	1.33e-10	0.124491	0.114478	-0.127142	0.106902	0.121902	0.122269	-0.116316	0.140481
cg24568082	MYEOV;MYEOV;MYEOV;MYEOV	turquoise	-0.266782	0.00059983	-0.0316765	0.689043	0.783995	5.91e-35	0.507334	5.59e-12	0.0834992	0.290791	0.200532	0.0105084	-0.0768098	0.331302	0.349515	5.15e-06
cg04005344	GALNT6;GALNT6;SLC4A8	turquoise	0.26673	0.00060136	0.223978	0.00416754	-0.608535	8.72e-18	-0.513723	2.73e-12	0.0585187	0.459489	-0.0849294	0.282578	0.269495	0.00052448	-0.186778	0.0173189
cg08025786	CLK3;CLK3;CLK3	turquoise	-0.266722	0.00060159	-0.160073	0.0418757	0.853155	4.45e-47	0.640711	4.24e-20	0.023501	0.766586	0.317007	3.95e-05	-0.0343796	0.664055	0.362766	2.09e-06
cg07557301	JMJD5;JMJD5;JMJD5;JMJD5;JMJD5;JMJD5;JMJD5	turquoise	-0.266721	0.00060163	-0.202083	0.00991334	0.800232	2.31e-37	0.480798	9.45e-11	-0.117408	0.136766	0.219103	0.00509058	-0.0413273	0.601559	0.343838	7.47e-06
cg26099012	REV1;REV1	turquoise	-0.266704	0.00060212	-0.130256	0.098514	0.649655	8.59e-21	0.617953	1.95e-18	-0.0187647	0.812651	0.179444	0.022322	-0.190141	0.0153713	0.207022	0.0082113
cg10338764	TTC30B;TTC30B;TTC30B	turquoise	0.266685	0.00060269	0.208523	0.00774828	-0.682566	1.49e-23	-0.365736	1.7e-06	-0.110125	0.162998	-0.132762	0.0921513	0.0610881	0.439981	-0.338434	1.06e-05
cg19119970	PDP1;PDP1;PDP1;PDP1;PDP1;PDP1	turquoise	0.266684	0.00060272	0.170545	0.0300223	-0.696264	8.18e-25	-0.455524	1.12e-09	-0.0699374	0.376508	-0.150049	0.056672	0.178744	0.0228594	-0.309943	5.98e-05
cg22564626	RP11-242F11.2	turquoise	-0.266676	0.00060297	-0.232724	0.00288076	0.639049	5.66e-20	0.682684	1.45e-23	-0.235105	0.00259912	0.15486	0.0491067	-0.205068	0.00885082	0.0567085	0.473516
cg05529595	PDGFD;DDI1	turquoise	-0.266673	0.00060303	-0.166073	0.0346787	0.593222	8.95e-17	0.422944	2.06e-08	-0.140481	0.0745803	0.00798755	0.919646	-0.0576288	0.466356	0.0473573	0.549554
cg01636096	SNORA26	turquoise	-0.266666	0.00060324	-0.131603	0.0950523	0.73494	8.73e-29	0.506626	6.05e-12	-0.0323992	0.682328	0.218263	0.00526681	-0.0561984	0.477511	0.228224	0.00348942
cg17684566	IFT43;IFT43;IFT43;IFT43;IFT43;IFT43;IFT43	turquoise	0.266666	0.00060326	0.248183	0.00145074	-0.721348	2.59e-27	-0.514674	2.45e-12	-0.107981	0.171397	-0.174598	0.0262727	0.210595	0.0071469	-0.343648	7.56e-06
cg19021431	CLLU1	turquoise	-0.266659	0.00060345	-0.143604	0.0682903	0.835059	2.26e-43	0.51191	3.35e-12	0.220011	0.00490575	0.307119	7.03e-05	-0.0410745	0.603786	0.369731	1.28e-06
cg04154380	DAPK1;DAPK1	turquoise	-0.266645	0.00060387	-0.014961	0.850125	0.706403	8.59e-26	0.653347	4.38e-21	0.30906	6.29e-05	0.215317	0.00592918	-0.241265	0.00198248	0.330824	1.71e-05
cg20109155	CHURC1;CHURC1;CHURC1;CHURC1;CHURC1;CHURC1;CHURC1-FNTB;CHURC1-FNTB	turquoise	-0.266632	0.00060425	-0.189259	0.0158624	0.676516	5.09e-23	0.464229	4.9e-10	-0.232644	0.00289062	0.125041	0.112871	0.00281139	0.971676	0.247205	0.00151697
cg24360753	RP11-513O17.2;RP11-513O17.2;RP11-513O17.2;RP11-513O17.2;RP11-513O17.2;RP11-513O17.2	turquoise	-0.266613	0.00060483	-0.213694	0.00632511	0.450665	1.77e-09	0.356149	3.3e-06	-0.136655	0.0829171	0.0915426	0.246636	-0.0109312	0.890194	0.211817	0.00681233
cg15864779	ATP5H;KCTD2;KCTD2	turquoise	0.266612	0.00060485	0.218854	0.00514214	-0.792282	3.71e-36	-0.444378	3.15e-09	-0.024808	0.754009	-0.255657	0.00102518	0.0274468	0.728816	-0.404352	9.48e-08
cg02280646	C9orf35	turquoise	-0.266612	0.00060486	-0.167147	0.0335085	0.833171	5.19e-43	0.509525	4.38e-12	0.163807	0.0372632	0.344645	7.09e-06	0.00952678	0.90423	0.429796	1.15e-08
cg19755450	SNRNP200;SNRNP200;SNRNP200;SNRNP200;SNRNP200;SNRNP200;SNRNP200	turquoise	-0.2666	0.0006052	-0.180617	0.0214464	0.814023	1.37e-39	0.657886	1.89e-21	-0.0613143	0.438286	0.223991	0.00416538	-0.159833	0.0421869	0.305676	7.63e-05
cg07847788	LINC00324;CTC1;CTC1	turquoise	-0.266545	0.00060685	-0.139372	0.0769246	0.768207	8.37e-33	0.514748	2.43e-12	0.0801915	0.310391	0.177505	0.0238368	-0.12978	0.099763	0.392735	2.35e-07
cg18039628	STIM2	turquoise	-0.266543	0.00060691	-0.107781	0.172196	0.814888	9.76e-40	0.503574	8.47e-12	0.142519	0.0704244	0.305748	7.6e-05	-0.0964781	0.221969	0.50932	4.48e-12
cg13744088	OR4F13P	turquoise	-0.266511	0.00060786	-0.206418	0.00840454	0.698531	4.98e-25	0.440331	4.53e-09	-0.121774	0.122667	0.238923	0.00219926	0.0214958	0.786	0.28009	0.00030633
cg19545965	MIIP;MIIP	turquoise	-0.26648	0.00060878	-0.0953427	0.227483	0.833631	4.24e-43	0.421949	2.24e-08	0.221469	0.00462187	0.271323	0.00047873	0.0184248	0.815984	0.420509	2.53e-08
cg26107402	MGAT4C	turquoise	-0.266477	0.00060889	-0.211471	0.00690565	0.633485	1.48e-19	0.618689	1.73e-18	-0.0803159	0.309638	0.184141	0.0189922	-0.139641	0.076349	0.234639	0.00265216
cg01403239	CTC-205M6.2;CTC-205M6.2;CTC-205M6.2;CTC-205M6.2	turquoise	-0.266466	0.0006092	-0.22707	0.00366306	0.719541	4e-27	0.401574	1.18e-07	-0.031213	0.693362	0.234312	0.00268998	-0.0613285	0.43818	0.321771	2.98e-05
cg00381126	RUVBL1;RUVBL1	turquoise	-0.266466	0.00060922	-0.111094	0.159308	0.788387	1.38e-35	0.488102	4.44e-11	-0.0160223	0.839632	0.291582	0.00016679	-0.0728243	0.357078	0.324987	2.45e-05
cg15077006	HHEX	turquoise	-0.266457	0.00060948	-0.14531	0.0650406	0.815298	8.32e-40	0.431048	1.03e-08	0.094603	0.231126	0.292464	0.00015902	0.0310783	0.69462	0.353433	3.96e-06
cg09303838	MTOR;MTOR-AS1;MTOR-AS1	turquoise	-0.266405	0.00061105	-0.179934	0.0219528	0.794575	1.69e-36	0.46064	6.92e-10	-0.0359202	0.649976	0.205538	0.00869328	-0.0414196	0.600746	0.416743	3.46e-08
cg10195692	KLHL2;KLHL2;TMEM192	turquoise	0.266386	0.00061161	0.355262	3.5e-06	-0.570957	2.14e-15	-0.406294	8.12e-08	0.217338	0.00546734	-0.016899	0.830984	0.258893	0.00087928	-0.10866	0.1687
cg25695060	AHCYL2;AHCYL2;AHCYL2	turquoise	-0.266355	0.00061256	-0.243253	0.00181393	0.795907	1.06e-36	0.636853	8.29e-20	-0.108816	0.168088	0.147516	0.0610277	-0.261953	0.00075909	0.346773	6.17e-06
cg25062380	PRSS35	turquoise	-0.266321	0.00061356	-0.229657	0.00328409	0.796493	8.65e-37	0.665967	4.06e-22	-0.0368108	0.641892	0.245367	0.00164909	-0.141628	0.0722172	0.259425	0.00085719
cg12234423	HOMER3;HOMER3	turquoise	-0.266314	0.00061377	-0.0521344	0.509978	0.734211	1.05e-28	0.508223	5.06e-12	0.0582945	0.461214	0.182861	0.0198541	-0.114302	0.147529	0.321849	2.96e-05
cg20933330	LZTFL1;LZTFL1;LZTFL1;LZTFL1;LZTFL1;LZTFL1	turquoise	-0.2663	0.00061419	-0.295476	0.00013494	0.615875	2.73e-18	0.515939	2.12e-12	-0.357219	3.07e-06	0.0847267	0.283732	-0.288919	0.00019247	0.177466	0.0238677
cg05281603	BTG4;BTG4;BTG4;MIR34C;C11orf88	turquoise	0.266298	0.00061427	0.123633	0.117015	-0.511966	3.33e-12	-0.329336	1.87e-05	0.0745359	0.345859	-0.0450942	0.568813	0.179197	0.0225103	-0.172156	0.0284806
cg04223697	NFKB2	turquoise	0.266281	0.00061478	0.168149	0.032446	-0.454827	1.2e-09	-0.173056	0.0276488	0.184097	0.0190216	-0.0108875	0.890631	-0.0583012	0.461162	-0.0505659	0.522807
cg16746557	GSS;GSS	turquoise	-0.266274	0.000615	-0.106038	0.179276	0.831063	1.3e-42	0.427134	1.44e-08	-0.0024738	0.975076	0.302086	9.35e-05	0.0381078	0.630195	0.422668	2.11e-08
cg05321246	HOTTIP	turquoise	0.266246	0.00061585	0.236428	0.00245363	-0.53368	2.62e-13	-0.207815	0.00796362	0.203944	0.00923856	-0.0399125	0.614071	-0.0481283	0.543067	-0.106577	0.177067
cg18917077	CALHM3;RP11-225H22.5	turquoise	-0.266244	0.00061588	-0.0780263	0.323678	0.691246	2.41e-24	0.315291	4.38e-05	0.0979474	0.214976	0.264988	0.000655	0.203264	0.00948004	0.276696	0.00036477
cg26469955	DYNC2LI1;DYNC2LI1;7SK;DYNC2LI1;DYNC2LI1	turquoise	-0.26624	0.00061603	-0.26522	0.0006476	0.733479	1.27e-28	0.497738	1.6e-11	0.0164065	0.83584	0.162079	0.0393417	-0.215411	0.00590704	0.264317	0.0006768
cg15440524	RP11-91K9.1	turquoise	-0.266205	0.00061706	-0.100419	0.203571	0.806821	2.09e-38	0.580698	5.5e-16	0.126635	0.10832	0.266243	0.00061592	-0.0789327	0.318071	0.390145	2.86e-07
cg06219577	RANGAP1;RANGAP1;RANGAP1;RANGAP1	turquoise	0.266181	0.00061779	0.242827	0.00184889	-0.74706	3.55e-30	-0.470783	2.58e-10	0.0358807	0.650335	-0.172459	0.0281984	0.0852015	0.281033	-0.294891	0.00013933
cg22011319	DUSP18;DUSP18;DUSP18;MTMR3	turquoise	-0.266177	0.00061792	-0.0733935	0.353322	0.824012	2.53e-41	0.506612	6.06e-12	0.253434	0.00113792	0.300276	0.00010349	-0.0800396	0.311311	0.524393	7.95e-13
cg18658947	LDHB;LDHB;LDHB;RP11-59N23.3	turquoise	-0.266165	0.00061829	-0.202681	0.00969167	0.556227	1.54e-14	0.478257	1.22e-10	-0.22026	0.00485629	0.129197	0.101307	-0.0599643	0.448455	0.171469	0.0291297
cg13936370	MMP1;RP11-725K16.4;RP11-725K16.4;RP11-725K16.4	turquoise	-0.266136	0.00061916	-0.183023	0.0197435	0.625913	5.3e-19	0.640175	4.65e-20	-0.0985988	0.211927	0.0769137	0.330646	-0.265582	0.00063624	0.167887	0.032721
cg13439929	PDE6A;PDE6A	turquoise	-0.266096	0.00062039	-0.132266	0.0933834	0.781682	1.25e-34	0.641299	3.82e-20	0.0228055	0.773304	0.251318	0.00125568	-0.175912	0.0251465	0.31251	5.15e-05
cg20413946	RP11-778D12.2;OXR1;RP11-395G23.3	turquoise	-0.266093	0.00062047	0.0358941	0.650213	0.744928	6.31e-30	0.494194	2.34e-11	0.38932	3.05e-07	0.259077	0.00087156	-0.151299	0.0546191	0.400164	1.32e-07
cg26653799	RP11-70J12.1;GLIS3	turquoise	-0.26608	0.00062089	-0.193843	0.013451	0.762841	4.12e-32	0.588609	1.76e-16	-0.115651	0.14278	0.232478	0.00291136	-0.143336	0.0688118	0.278511	0.00033235
cg05040378	C20orf26;C20orf26;C20orf26;C20orf26	turquoise	-0.266057	0.00062158	-0.0864623	0.273949	0.751888	9.4e-31	0.567188	3.58e-15	0.297519	0.00012059	0.358506	2.81e-06	-0.0833631	0.291581	0.318094	3.71e-05
cg06914693	RP11-341G23.4	turquoise	-0.266019	0.00062273	-0.0766959	0.332022	0.763273	3.63e-32	0.543358	7.97e-14	0.15616	0.047212	0.218022	0.00531841	-0.114933	0.145295	0.367346	1.52e-06
cg10413467	U6	turquoise	-0.26601	0.00062301	-0.123673	0.116896	0.780502	1.83e-34	0.477767	1.29e-10	0.235052	0.0026051	0.290504	0.00017677	-0.0617559	0.434989	0.454831	1.2e-09
cg25767504	VILL;VILL	turquoise	0.266002	0.00062327	0.0787808	0.319007	-0.644994	1.99e-20	-0.408616	6.74e-08	-0.0698397	0.377177	-0.0990845	0.209674	0.23797	0.00229347	-0.291175	0.0001705
cg13631725	PLXNA1	turquoise	-0.265975	0.00062409	-0.165075	0.0357981	0.800992	1.76e-37	0.518302	1.62e-12	0.0148361	0.851362	0.323131	2.74e-05	-0.0505002	0.523348	0.253616	0.00112826
cg26513180	FANCA;FANCA;FANCA;FANCA;FANCA;SPIRE2;SPIRE2;FANCA;FANCA;FANCA;FANCA	turquoise	0.265939	0.00062518	0.113576	0.150136	-0.227346	0.00362093	-0.183263	0.0195797	-0.0087149	0.912357	0.0652996	0.409046	-0.0016974	0.982897	0.119075	0.131243
cg03251857	PPAPDC3;PPAPDC3	turquoise	-0.265937	0.00062526	-0.106711	0.176518	0.821451	7.2e-41	0.627716	3.92e-19	0.151824	0.0537757	0.240022	0.00209496	-0.168606	0.0319711	0.353352	3.98e-06
cg07361448	JMJD5;JMJD5;JMJD5;JMJD5;JMJD5	turquoise	-0.265936	0.00062528	-0.171473	0.0291257	0.7604	8.4e-32	0.552051	2.64e-14	-0.0933911	0.237184	0.252238	0.00120315	-0.0739985	0.349357	0.310223	5.88e-05
cg15572067	DDX39B;DDX39B;ATP6V1G2-DDX39B;DDX39B;DDX39B	turquoise	-0.265929	0.00062549	-0.0806367	0.307704	0.828586	3.74e-42	0.493836	2.43e-11	0.184531	0.0187362	0.357313	3.05e-06	-0.0664606	0.400749	0.393174	2.27e-07
cg05134939	AF131215.3;AF131215.3;AF131215.3	turquoise	-0.265926	0.00062558	-0.0610012	0.440633	0.724902	1.09e-27	0.54056	1.13e-13	0.0877909	0.266616	0.223184	0.00430681	-0.167005	0.0336612	0.367821	1.47e-06
cg02408313	WDR34;WDR34;WDR34;WDR34	turquoise	-0.265916	0.00062591	-0.104535	0.185557	0.586464	2.41e-16	0.344788	7.02e-06	-0.098911	0.210477	0.118535	0.133015	-0.0628549	0.426844	0.289614	0.00018543
cg14335324	A2MP1	turquoise	-0.265866	0.00062743	-0.221047	0.00470252	0.728804	4.14e-28	0.642505	3.09e-20	-0.0952098	0.228134	0.209326	0.00750997	-0.156727	0.0464048	0.204204	0.00914739
cg20966939	DIMT1;DIMT1;DIMT1;DIMT1;IPO11;IPO11;KIF2A	turquoise	-0.265846	0.00062803	-0.145559	0.0645771	0.655398	3e-21	0.328276	2e-05	-0.0136895	0.862732	0.143461	0.0685682	0.0395704	0.617114	0.292487	0.00015882
cg24521988	SKIV2L;SKIV2L;SKIV2L;SKIV2L;SKIV2L;SKIV2L	turquoise	-0.265841	0.00062821	-0.105644	0.180908	0.854597	2.15e-47	0.574181	1.37e-15	0.0696885	0.378213	0.313541	4.85e-05	-0.0615982	0.436165	0.382035	5.26e-07
cg24998816	TMX1;TMX1;TMX1	turquoise	0.265803	0.00062937	0.240736	0.00202964	-0.786384	2.7e-35	-0.484678	6.34e-11	-0.005203	0.947608	-0.229153	0.00335493	0.140644	0.0742397	-0.279498	0.00031585
cg10370591	TPO;TPO;TPO;TPO;TPO;TPO;TPO	turquoise	-0.265799	0.0006295	-0.134171	0.0887181	0.760354	8.51e-32	0.458837	8.22e-10	0.0159126	0.840715	0.329335	1.87e-05	0.0977414	0.215947	0.285338	0.00023282
cg08056106	P2RY14;P2RY14;P2RY14;MED12L	turquoise	-0.265797	0.00062957	-0.127924	0.104744	0.836652	1.11e-43	0.607231	1.07e-17	0.115506	0.143284	0.263748	0.00069581	-0.114729	0.146014	0.457182	9.61e-10
cg19186380	MIR615;HOXC5;HOXC4;HOXC5;HOXC5	turquoise	0.265795	0.00062962	0.301767	9.52e-05	-0.474095	1.86e-10	-0.456468	1.03e-09	0.0352874	0.655745	-0.0075339	0.924196	0.351572	4.49e-06	-0.0302934	0.701961
cg08611567	TULP2;NUCB1;TULP2;TULP2;NUCB1;NUCB1;TULP2	turquoise	-0.265788	0.00062984	-0.072716	0.357795	0.738566	3.41e-29	0.373077	1.01e-06	0.216213	0.00572025	0.256129	0.00100261	-0.0091464	0.908036	0.441229	4.18e-09
cg26505812	RP11-91J3.2	turquoise	-0.265774	0.00063026	-0.148611	0.0591123	0.603566	1.88e-17	0.497885	1.57e-11	-0.167197	0.0334549	0.205778	0.00861366	-0.0262661	0.740054	0.148754	0.0588655
cg19232933	CHRNB3;CHRNB3	turquoise	-0.265743	0.00063124	-0.147953	0.0602576	0.866493	3.83e-50	0.568338	3.06e-15	0.114119	0.148183	0.227548	0.0035903	-0.139351	0.0769686	0.450287	1.83e-09
cg18822598	FAM24A	turquoise	-0.265735	0.00063146	-0.113934	0.148846	0.615889	2.72e-18	0.507984	5.2e-12	0.0556871	0.481533	0.144085	0.0673604	-0.0251283	0.750937	0.13808	0.0797275
cg03200764	HES6;HES6;HES6;HES6;HES6;HES6;HES6;HES6;HES6;AC096574.4	turquoise	0.265732	0.00063157	0.213993	0.00625055	-0.592193	1.04e-16	-0.406994	7.68e-08	0.010678	0.892723	-0.156123	0.0472654	0.0848926	0.282787	-0.442908	3.6e-09
cg04934615	HDLBP;HDLBP;HDLBP;HDLBP;HDLBP;HDLBP	turquoise	-0.265731	0.00063159	-0.191192	0.0148031	0.628711	3.32e-19	0.381698	5.4e-07	-0.126078	0.109895	0.288276	0.0001992	0.054202	0.493319	0.147619	0.0608448
cg15736726	IQCJ-SCHIP1;IQCJ-SCHIP1;IQCJ;IQCJ-SCHIP1;IQCJ-SCHIP1;IQCJ-SCHIP1;IQCJ;IQCJ-SCHIP1	turquoise	-0.265728	0.0006317	-0.108881	0.167835	0.534943	2.25e-13	0.377626	7.28e-07	-0.12603	0.110031	0.157303	0.0455974	0.00959495	0.903548	0.152331	0.0529713
cg21710981	RP11-223P11.3	turquoise	-0.265714	0.00063212	-0.133902	0.0893645	0.808791	1e-38	0.485248	5.98e-11	-0.0321777	0.684383	0.282299	0.00027309	0.0219785	0.781314	0.306543	7.27e-05
cg06668695	ST20;C15orf37;RP11-38G5.1;RP11-38G5.1	turquoise	-0.265707	0.00063234	-0.209438	0.00747739	0.753902	5.36e-31	0.427161	1.44e-08	-0.10505	0.183386	0.147738	0.0606357	-0.0409107	0.605231	0.342855	7.96e-06
cg08755432	DHX37;DHX37	turquoise	-0.265702	0.0006325	-0.100217	0.204487	0.783671	6.57e-35	0.437528	5.82e-09	0.0410662	0.60386	0.318092	3.71e-05	0.0399654	0.613602	0.369827	1.28e-06
cg26914680	RP11-335O4.3	turquoise	-0.2657	0.00063256	-0.247531	0.00149459	0.802802	9.15e-38	0.455761	1.1e-09	-0.0716832	0.364682	0.203995	0.00922042	0.0288661	0.715383	0.245847	0.00161365
cg21542308	RP11-44K6.3;IDO2;IDO2;IDO2	turquoise	-0.265698	0.00063261	-0.0761709	0.335352	0.78803	1.56e-35	0.409945	6.05e-08	0.187572	0.0168407	0.306371	7.34e-05	0.027933	0.724205	0.367678	1.49e-06
cg15806672	FAHD2A;FAHD2A;FAHD2A;FAHD2A;FAHD2A	turquoise	-0.265654	0.00063399	-0.110246	0.162533	0.800001	2.5e-37	0.535113	2.2e-13	0.0795659	0.314193	0.266629	0.00060436	-0.137811	0.0803234	0.353902	3.84e-06
cg10329424	RP11-733D4.1	turquoise	-0.265651	0.00063409	-0.116545	0.139695	0.785401	3.73e-35	0.453899	1.31e-09	0.150422	0.056053	0.257796	0.00092643	0.00576167	0.941992	0.401222	1.22e-07
cg13383971	ALOX12;MIR497HG;MIR497HG;MIR497HG	turquoise	-0.265607	0.00063544	-0.283107	0.0002618	0.728645	4.3e-28	0.41989	2.66e-08	-0.0820232	0.299433	0.232738	0.00287905	0.0343685	0.664157	0.380413	5.93e-07
cg15009037	PPM1E	turquoise	0.265587	0.00063606	0.221941	0.00453314	-0.480918	9.33e-11	-0.336444	1.2e-05	-0.0153212	0.846561	0.0350946	0.657506	0.194685	0.0130445	-0.13186	0.0944018
cg22082185	OR10A3	turquoise	-0.265567	0.00063669	-0.253476	0.00113567	0.743165	1.01e-29	0.401113	1.23e-07	-0.0294763	0.709634	0.363208	2.03e-06	0.144526	0.0665174	0.312909	5.03e-05
cg05346732	MED19;MED19;MED19;MED19;TMX2	turquoise	0.265564	0.00063678	0.263372	0.00070867	-0.769855	5.08e-33	-0.473358	2e-10	0.0836899	0.289687	-0.264854	0.00065928	0.0496297	0.530542	-0.323223	2.73e-05
cg00196440	SPSB2;LRRC23;LRRC23	turquoise	0.265562	0.00063685	0.247587	0.0014908	-0.362083	2.2e-06	-0.256093	0.00100429	0.259592	0.00085036	0.105227	0.182646	0.0203655	0.797001	-0.0063628	0.935952
cg07488259	MPDU1;SOX15;SOX15;SOX15	turquoise	-0.265562	0.00063687	0.0191807	0.808577	0.658071	1.82e-21	0.436985	6.11e-09	0.349156	5.27e-06	0.265217	0.00064771	-0.0502715	0.525234	0.150332	0.0562016
cg00319359	PPFIA1;PPFIA1;PPFIA1;PPFIA1;PPFIA1	turquoise	0.265458	0.00064011	0.299005	0.00011107	-0.546237	5.55e-14	-0.358377	2.83e-06	0.137983	0.079943	-0.0851157	0.28152	0.105162	0.182918	-0.184032	0.0190646
cg21633471	U6	turquoise	-0.265454	0.00064021	-0.0286488	0.717434	0.831679	9.93e-43	0.555309	1.73e-14	0.287039	0.00021276	0.237613	0.00232968	-0.0926335	0.241027	0.390954	2.69e-07
cg26426732	TBC1D5;TBC1D5;TBC1D5;TBC1D5;TBC1D5;TBC1D5	turquoise	-0.265399	0.00064195	-0.0729151	0.356477	0.791503	4.84e-36	0.456722	1e-09	0.0566339	0.4741	0.281216	0.00028895	0.047557	0.547871	0.328105	2.02e-05
cg04573976	GYLTL1B;GYLTL1B	turquoise	-0.265394	0.00064211	-0.141925	0.0716159	0.741401	1.62e-29	0.423401	1.98e-08	-0.0878322	0.26639	0.223311	0.00428418	0.0159263	0.840579	0.373735	9.65e-07
cg17296483	WIZ	turquoise	-0.265391	0.00064221	-0.109102	0.166966	0.869555	6.8e-51	0.569733	2.53e-15	0.208476	0.00776234	0.346883	6.12e-06	-0.0928469	0.23994	0.471036	2.52e-10
cg05199148	PRRC2A;PRRC2A;PRRC2A;PRRC2A;PRRC2A	turquoise	-0.265374	0.00064275	-0.196567	0.0121753	0.486585	5.21e-11	0.352542	4.21e-06	-0.366271	1.64e-06	0.0298734	0.705902	-0.102761	0.193172	0.205869	0.00858365
cg15113351	RP11-65M17.1;RP11-65M17.3	turquoise	0.265332	0.00064406	0.317201	3.91e-05	-0.60822	9.16e-18	-0.375779	8.32e-07	0.082685	0.295537	0.0147705	0.852012	0.193358	0.0136901	-0.166411	0.0343072
cg15586632	PHC2;PHC2;PHC2;PHC2	turquoise	-0.2653	0.00064506	-0.134959	0.0868428	0.860775	8.63e-49	0.472555	2.17e-10	0.161432	0.0401445	0.274089	0.00041649	-0.0238873	0.762862	0.444427	3.13e-09
cg09453685	AC011306.1	turquoise	-0.265296	0.00064521	-0.134141	0.0887895	0.774838	1.1e-33	0.690128	3.06e-24	0.113423	0.15069	0.221235	0.00466635	-0.225777	0.00386686	0.2481	0.00145623
cg21642990	NUDT12;NUDT12;NUDT12	turquoise	-0.265275	0.00064587	-0.0853845	0.279997	0.716824	7.65e-27	0.411792	5.2e-08	-0.0406555	0.607486	0.291468	0.00016782	0.034627	0.661786	0.148709	0.058943
cg15141238	KIAA0368	turquoise	-0.265272	0.00064595	-0.184186	0.0189625	0.478749	1.16e-10	0.309836	6.01e-05	-0.130923	0.0967866	0.0253616	0.748702	-0.0172424	0.827603	0.103052	0.191907
cg21007142	RP1-29C18.8	turquoise	-0.265265	0.00064618	-0.203837	0.00927616	0.822879	4.03e-41	0.546101	5.64e-14	0.0349759	0.658591	0.238259	0.0022645	-0.116522	0.139773	0.373282	9.97e-07
cg10962680	METTL3;METTL3;METTL3;METTL3;METTL3;METTL3;METTL3;METTL3	turquoise	-0.265251	0.00064661	-0.173249	0.0274732	0.48495	6.17e-11	0.21058	0.00715113	-0.131804	0.094543	0.204377	0.00908754	0.0682993	0.387815	0.121087	0.124807
cg02840289	SMARCA5-AS1	turquoise	0.265246	0.00064679	0.216134	0.00573842	-0.730587	2.64e-28	-0.47733	1.34e-10	0.0468779	0.553607	-0.223355	0.00427651	0.165168	0.0356923	-0.358471	2.81e-06
cg01645880	FYN;FYN;FYN;FYN;FYN;FYN	turquoise	-0.26523	0.0006473	-0.0926782	0.240799	0.827775	5.27e-42	0.423644	1.94e-08	0.189544	0.0157023	0.294244	0.00014434	0.0664088	0.401117	0.407711	7.25e-08
cg14363899	ADD2;ADD2;ADD2;ADD2;ADD2;ADD2;ADD2;ADD2;ADD2;ADD2	turquoise	-0.265225	0.00064743	-0.142641	0.0701828	0.890354	1.48e-56	0.491019	3.27e-11	0.199148	0.0110658	0.355025	3.56e-06	0.0218021	0.783025	0.41381	4.41e-08
cg24440131	RPS6KA1;RPS6KA1;MIR1976;RPS6KA1;RPS6KA1;RPS6KA1;RPS6KA1	turquoise	-0.265222	0.00064754	-0.152676	0.0524299	0.733365	1.31e-28	0.511859	3.37e-12	0.130999	0.096592	0.186353	0.0175798	-0.101431	0.19903	0.34329	7.74e-06
cg16929802	ATAD2B;ATAD2B;UBXN2A;UBXN2A;ATAD2B;UBXN2A;UBXN2A	turquoise	0.265213	0.00064781	0.351421	4.53e-06	-0.643516	2.58e-20	-0.369457	1.31e-06	0.0834732	0.290942	-0.219561	0.00499654	0.0773827	0.327697	-0.301361	9.74e-05
cg19154698	TCEB3	turquoise	-0.265199	0.00064826	-0.145682	0.0643499	0.705939	9.55e-26	0.314221	4.66e-05	-0.0778497	0.324778	0.241198	0.00198837	0.0683953	0.387147	0.297626	0.00011989
cg19079924	CTD-2154B17.1	turquoise	-0.265172	0.00064911	-0.207943	0.0079242	0.766703	1.31e-32	0.527551	5.47e-13	0.0512701	0.517027	0.181655	0.0206968	-0.126157	0.109669	0.320718	3.17e-05
cg18377815	PRSS45;PRSS50;PRSS45	turquoise	-0.265155	0.00064965	-0.170992	0.029588	0.776695	6.14e-34	0.485592	5.77e-11	0.118276	0.133869	0.330797	1.71e-05	-0.0275662	0.727683	0.346182	6.41e-06
cg20536049	AC009492.1	turquoise	-0.26514	0.00065013	-0.124468	0.114543	0.280632	0.00029784	0.419617	2.73e-08	0.0988869	0.210588	-0.0571008	0.470457	-0.224832	0.00402239	0.140236	0.0750931
cg02117884	LY6G6E;LY6G6E;LY6G6E;LY6G6D;LY6G6E	turquoise	-0.265112	0.00065104	-0.155426	0.0482741	0.565572	4.45e-15	0.444107	3.23e-09	0.0526506	0.505792	0.135084	0.0865492	-0.118641	0.132665	0.185879	0.0178744
cg15381251	C22orf42;C22orf42;C22orf42	turquoise	-0.265103	0.00065133	-0.17101	0.0295702	0.815334	8.2e-40	0.573763	1.45e-15	0.120398	0.126983	0.273665	0.00042553	-0.0974677	0.217242	0.378665	6.74e-07
cg22228556	ST20;ST20;ST20;RP11-38G5.1;RP11-38G5.1	turquoise	-0.265092	0.00065168	-0.124191	0.115359	0.771475	3.1e-33	0.4832	7.39e-11	0.13774	0.0804804	0.246562	0.00156204	-0.0173645	0.826401	0.438276	5.45e-09
cg26322308	CCDC108;CCDC108;CCDC108;CCDC108	turquoise	-0.265065	0.00065254	-0.167952	0.0326528	0.786248	2.82e-35	0.69679	7.29e-25	0.0540284	0.494706	0.237266	0.00236543	-0.250243	0.00131965	0.331988	1.59e-05
cg18909847	SNORD116-22;SNHG14;SNHG14;SNHG14	turquoise	-0.265044	0.0006532	-0.148372	0.0595256	0.654084	3.82e-21	0.46337	5.32e-10	-0.0425025	0.591252	0.27743	0.00035132	-0.0452003	0.567902	0.261501	0.00077586
cg04451430	NNMT;NNMT;NNMT;NNMT;RP11-64D24.2;NNMT	turquoise	-0.265037	0.00065342	-0.172322	0.0283257	0.570803	2.19e-15	0.511687	3.43e-12	-0.0690706	0.382466	0.110318	0.162259	-0.189476	0.0157407	0.166881	0.0337951
cg02337355	PIGG;PIGG;PIGG;PIGG;PIGG;PIGG;PIGG;ZNF721;PIGG;ZNF721	turquoise	-0.265006	0.0006544	-0.0537168	0.497202	0.291264	0.00016968	0.0143255	0.856422	0.101032	0.200811	0.00087956	0.991137	0.158544	0.0438976	0.0280127	0.72345
cg00542880	C9orf3;C9orf3;C9orf3;C9orf3;C9orf3;C9orf3	turquoise	-0.264992	0.00065487	-0.263392	0.00070798	0.533162	2.79e-13	0.426025	1.59e-08	-0.419842	2.67e-08	-0.0036631	0.963101	-0.145667	0.0643769	0.035026	0.658134
cg21901255	MSANTD1;MSANTD1;MSANTD1;MSANTD1	turquoise	-0.264985	0.00065509	-0.0790176	0.31755	0.799664	2.82e-37	0.417945	3.13e-08	0.158013	0.0446179	0.253486	0.00113516	-0.0388888	0.623195	0.375082	8.75e-07
cg05828520	STK19;STK19;DOM3Z;DOM3Z;DOM3Z;DOM3Z;DOM3Z;DOM3Z;DOM3Z;DOM3Z	turquoise	-0.264978	0.0006553	-0.0213347	0.787565	0.685924	7.41e-24	0.456706	1.01e-09	0.345821	6.56e-06	0.188845	0.0160979	-0.128058	0.104379	0.352618	4.18e-06
cg23889414	WDR89;WDR89;WDR89	turquoise	0.264963	0.00065578	0.253467	0.00113617	-0.719221	4.32e-27	-0.427856	1.35e-08	0.0678294	0.391096	-0.167911	0.0326956	0.104817	0.184367	-0.351118	4.63e-06
cg12799064	RP11-165M1.2;RP11-165M1.2;RP11-165M1.3	turquoise	-0.264953	0.00065611	-0.177451	0.0238799	0.80507	4e-38	0.723806	1.42e-27	0.00965885	0.902909	0.150107	0.0565752	-0.297401	0.00012138	0.363956	1.93e-06
cg08215366	ZPBP;ZPBP;ZPBP	turquoise	-0.26495	0.00065619	-0.0867128	0.272556	0.307126	7.03e-05	0.055207	0.485326	0.119757	0.129033	0.0179558	0.820588	0.0932765	0.237762	0.145471	0.064741
cg27458152	SLC39A14;SLC39A14;SLC39A14;SLC39A14;SLC39A14;SLC39A14;SLC39A14	turquoise	-0.264908	0.00065756	-0.222691	0.00439532	0.665438	4.5e-22	0.479306	1.1e-10	0.0828936	0.294316	0.167537	0.0330915	-0.0466796	0.555288	0.227998	0.00352274
cg04414912	NTM;NTM;NTM	turquoise	-0.264898	0.00065789	-0.146595	0.062678	0.724271	1.27e-27	0.565082	4.75e-15	0.0659097	0.404674	0.187805	0.0167026	-0.0840893	0.287383	0.330576	1.74e-05
cg04241844	FAM43B	turquoise	-0.264862	0.00065906	-0.183847	0.0191876	0.752137	8.77e-31	0.52303	9.33e-13	0.129177	0.10136	0.244827	0.00168986	-0.127566	0.105728	0.211155	0.00699185
cg07671055	PLCG2;PLCG2	turquoise	-0.264857	0.00065919	-0.158842	0.0434963	0.766777	1.29e-32	0.606813	1.14e-17	0.043611	0.581605	0.20835	0.0078003	-0.241693	0.00194501	0.306369	7.34e-05
cg01088352	MIR153-2	turquoise	-0.264848	0.00065948	-0.249556	0.00136214	0.653075	4.6e-21	0.601466	2.59e-17	-0.0856473	0.278514	0.141015	0.0734727	-0.176277	0.024841	0.200258	0.0106168
cg25461905	C1orf49;C1orf49;C1orf49;C1orf49;C1orf49;C1orf49	turquoise	-0.264822	0.00066033	-0.115642	0.142811	0.752929	7.04e-31	0.579214	6.78e-16	0.184742	0.0185995	0.309328	6.19e-05	-0.149716	0.0572295	0.504398	7.74e-12
cg16808893	RDH11;RDH11;RDH11;RDH11;RDH11	turquoise	-0.264822	0.00066034	-0.206505	0.00837646	0.687521	5.3e-24	0.392177	2.45e-07	-0.106563	0.177121	0.23208	0.00296155	0.0666919	0.399108	0.206088	0.00851191
cg03386869	ITGBL1;ITGBL1;ITGBL1	turquoise	-0.264804	0.00066093	-0.221019	0.00470786	0.67134	1.43e-22	0.395258	1.94e-07	-0.19216	0.0142961	0.211382	0.00692979	0.0982911	0.213364	0.20803	0.00789772
cg21613099	CNTN4;CNTN4	turquoise	-0.264784	0.00066155	-0.220762	0.00475769	0.566523	3.91e-15	0.54533	6.22e-14	0.0674409	0.393822	0.200764	0.0104176	-0.160334	0.041538	0.201237	0.0102341
cg18243574	CLEC3A;CLEC3A;RP11-281J9.2	turquoise	-0.26478	0.00066169	0.0506719	0.521935	0.29011	0.00018056	0.121964	0.12208	0.00174828	0.982384	-0.0115441	0.884079	0.108328	0.170014	0.0818303	0.300574
cg09493406	CYP51A1;CTB-161K23.1;LRRD1	turquoise	-0.264776	0.0006618	-0.305511	7.71e-05	0.547142	4.95e-14	0.390608	2.77e-07	-0.145662	0.0643863	0.176736	0.0244613	-0.111952	0.156091	0.0838745	0.288621
cg10967434	METTL3;METTL3;METTL3;METTL3;METTL3;METTL3;METTL3;METTL3	turquoise	-0.264774	0.00066187	-0.201819	0.0100124	0.606996	1.11e-17	0.451822	1.59e-09	-0.0991929	0.209173	0.0912874	0.247961	-0.0271568	0.731571	0.155958	0.0475026
cg09904982	AC009499.1;AC009499.1	turquoise	-0.264764	0.00066219	-0.142688	0.0700887	0.780191	2.02e-34	0.451996	1.56e-09	0.143121	0.0692337	0.240028	0.00209442	-0.0011352	0.988561	0.425298	1.69e-08
cg14037393	C1orf123;RP5-1024G6.7;C1orf123;C1orf123;C1orf123;C1orf123	turquoise	0.264726	0.00066344	0.212024	0.00675702	-0.594584	7.31e-17	-0.490663	3.4e-11	-0.103221	0.191176	-0.0195609	0.804858	0.451992	1.56e-09	-0.262752	0.00073031
cg07629549	PLCB2;PLCB2;PLCB2;PLCB2;PLCB2;PLCB2;PLCB2	turquoise	-0.264715	0.00066379	-0.147703	0.0606965	0.769142	6.31e-33	0.465512	4.33e-10	0.0767936	0.331405	0.222239	0.00447801	-0.0657469	0.405837	0.288174	0.00020028
cg05594779	RP11-96K19.2;RP11-96K19.4	turquoise	-0.264704	0.00066416	-0.192469	0.0141374	0.754036	5.16e-31	0.663045	7.12e-22	-0.100801	0.201847	0.175568	0.0254375	-0.178159	0.0233165	0.135548	0.0854623
cg24204556	MAPK1;MAPK1;MAPK1;MAPK1	turquoise	0.264699	0.00066432	0.0987361	0.211289	-0.623297	8.17e-19	-0.366354	1.63e-06	-0.0101096	0.898402	-0.15802	0.0446083	0.0209184	0.791614	-0.368758	1.38e-06
cg10319709	C1orf228;C1orf228;C1orf228;C1orf228;C1orf228;C1orf228;C1orf228;C1orf228;C1orf228	turquoise	-0.264691	0.00066456	-0.105274	0.182451	0.785201	3.98e-35	0.740487	2.06e-29	0.213932	0.00626566	0.231897	0.00298483	-0.278747	0.00032832	0.387603	3.47e-07
cg02351425	U2SURP;U2SURP;U2SURP;U2SURP;U2SURP;U2SURP	turquoise	-0.264681	0.0006649	-0.26426	0.0006787	0.599382	3.56e-17	0.549292	3.76e-14	-0.254881	0.00106329	0.183844	0.0191893	-0.0609785	0.440804	-0.0001358	0.998631
cg23773868	DHX34	turquoise	-0.264651	0.00066587	-0.196769	0.0120851	0.789013	1.12e-35	0.51905	1.48e-12	0.00031877	0.996788	0.22205	0.00451285	-0.158123	0.0444673	0.346712	6.19e-06
cg04676865	ABP1;ABP1	turquoise	-0.264629	0.00066658	-0.208247	0.00783168	0.812853	2.15e-39	0.591123	1.22e-16	0.0787141	0.319418	0.205863	0.0085855	-0.128676	0.102702	0.313056	4.99e-05
cg23198644	RBM19;RBM19	turquoise	-0.264623	0.00066679	-0.189022	0.0159969	0.600165	3.16e-17	0.380687	5.81e-07	0.0959593	0.224477	0.158082	0.0445243	0.0186082	0.814185	0.142635	0.0701945
cg12847007	GALNT10;GALNT10;GALNT10;GALNT10;CTB-157D17.1;CTB-157D17.1;GALNT10	turquoise	-0.264607	0.00066728	-0.11135	0.158341	0.720226	3.39e-27	0.339215	1.01e-05	0.113572	0.15015	0.258503	0.00089578	0.0122135	0.877409	0.41663	3.5e-08
cg23173495	SGTB;SGTB;SGTB;NLN;NLN	turquoise	0.264584	0.00066805	0.181381	0.0208924	-0.509912	4.19e-12	-0.47932	1.1e-10	0.114051	0.148426	-0.165191	0.0356664	0.141905	0.071656	0.215264	0.00594175
cg04665273	PIK3C2G;RERGL	turquoise	-0.264577	0.00066828	-0.181467	0.0208312	0.680298	2.37e-23	0.447685	2.33e-09	-0.126384	0.109028	0.129074	0.101635	-0.0023671	0.97615	0.233551	0.00277995
cg18748146	CCDC164;CCDC164	turquoise	-0.264547	0.00066924	-0.141981	0.071502	0.742446	1.23e-29	0.620782	1.23e-18	-0.0427447	0.589138	0.308155	6.63e-05	-0.122353	0.120884	0.235985	0.00250155
cg17174605	U6	turquoise	-0.26454	0.00066948	-0.153961	0.0504527	0.45457	1.23e-09	0.452431	1.5e-09	0.0074604	0.924933	0.153755	0.0507659	-0.221016	0.00470841	0.203446	0.009415
cg10501077	ARPC1B;ARPC1B;ARPC1B;ARPC1B;ARPC1B;ARPC1A	turquoise	-0.264537	0.00066957	-0.0665779	0.399916	0.597715	4.58e-17	0.437009	6.09e-09	0.259905	0.0008377	0.201742	0.0100414	-0.214423	0.00614458	0.215262	0.00594227
cg14346774	RUNX1;RUNX1;RUNX1	turquoise	-0.264504	0.00067067	-0.181603	0.0207339	0.759883	9.75e-32	0.45633	1.04e-09	0.0107041	0.892461	0.150874	0.0553103	0.0441423	0.577008	0.292981	0.00015462
cg09519312	hsa-mir-1979;CPE	turquoise	-0.26448	0.00067145	-0.249814	0.00134605	0.800344	2.22e-37	0.465156	4.48e-10	0.0515351	0.51486	0.341078	8.93e-06	0.0367759	0.642208	0.455946	1.08e-09
cg26312149	TOR1AIP2;TOR1AIP2;TOR1AIP2;TOR1AIP2	turquoise	-0.264479	0.00067148	-0.314251	4.65e-05	0.546253	5.54e-14	0.491632	3.07e-11	-0.234222	0.00270054	0.0943812	0.232226	-0.126379	0.109042	-0.0272034	0.731128
cg10250949	ENG;ENG;ENG	turquoise	-0.264466	0.00067191	-0.191755	0.0145065	0.87731	6.96e-53	0.60451	1.63e-17	0.103576	0.189645	0.202317	0.00982617	-0.110656	0.160966	0.470238	2.73e-10
cg01110520	RP11-488C13.4	turquoise	0.264459	0.00067214	0.326394	2.25e-05	-0.39013	2.87e-07	-0.192031	0.014363	0.268361	0.00055483	0.0220684	0.780441	0.0210003	0.790818	-0.133548	0.0902236
cg03358345	CIT;CIT;CIT	turquoise	-0.264447	0.00067252	-0.224352	0.00410346	0.827789	5.24e-42	0.475704	1.58e-10	-0.0773131	0.328134	0.31375	4.79e-05	-0.047843	0.545463	0.391825	2.52e-07
cg22148388	AC005035.1	turquoise	-0.264434	0.00067296	-0.0363754	0.645839	0.770014	4.84e-33	0.458964	8.12e-10	0.132427	0.0929804	0.238543	0.0022364	-0.0060328	0.939267	0.382339	5.15e-07
cg14974448	SLC35A1;C6orf165;C6orf165;C6orf165	turquoise	-0.264432	0.00067302	-0.156692	0.0464555	0.817144	4.03e-40	0.475898	1.55e-10	0.117482	0.136519	0.294547	0.00014198	-0.0849576	0.282418	0.408904	6.58e-08
cg25188885	SORCS1	turquoise	-0.264398	0.00067414	-0.139116	0.0774738	0.818393	2.46e-40	0.453569	1.35e-09	0.0470335	0.55229	0.250912	0.00127949	0.0100957	0.898541	0.363818	1.95e-06
cg15656971	PLK1;PLK1;PLK1;PLK1;PLK1;PLK1;PLK1;PLK1;PLK1	turquoise	0.264391	0.00067438	0.188511	0.01629	-0.687674	5.14e-24	-0.428185	1.32e-08	0.0427152	0.589396	-0.151391	0.0544712	0.0713969	0.366606	-0.219442	0.00502093
cg07893813	ARPP19;ARPP19;ARPP19;ARPP19;ARPP19;ARPP19;ARPP19;ARPP19;ARPP19;ARPP19;ARPP19;ARPP19;ARPP19	turquoise	0.264386	0.00067453	0.194121	0.0133157	-0.485942	5.56e-11	-0.215678	0.00584419	-0.144806	0.0659881	-0.146509	0.0628342	-0.040217	0.611368	-0.203627	0.0093506
cg16616105	NADSYN1;NADSYN1;NADSYN1;NADSYN1;NADSYN1;NADSYN1;NADSYN1;NADSYN1	turquoise	-0.264384	0.00067461	-0.187849	0.0166768	0.801642	1.39e-37	0.437359	5.91e-09	0.0357131	0.651862	0.2224	0.00444834	-0.0546898	0.48943	0.416282	3.6e-08
cg27309198	KLC1;KLC1;KLC1	turquoise	-0.264358	0.00067545	-0.0905299	0.251924	0.83678	1.05e-43	0.458753	8.28e-10	0.130848	0.0969817	0.271437	0.000476	-0.0236231	0.765408	0.415553	3.82e-08
cg10066623	ACOT12;ACOT12	turquoise	-0.264326	0.0006765	-0.0080349	0.919172	0.406024	8.3e-08	0.492405	2.83e-11	0.128165	0.104088	0.109881	0.163939	-0.238635	0.00222735	0.175109	0.0258293
cg15679841	PRM2;RMI2;RMI2	turquoise	-0.264311	0.00067701	-0.258317	0.00090375	0.757523	1.92e-31	0.626953	4.46e-19	-0.0212787	0.788109	0.15454	0.0495815	-0.175605	0.0254055	0.418401	3.02e-08
cg05850716	RP11-232C2.1;NRXN3	turquoise	-0.264284	0.00067788	-0.207757	0.0079816	0.754185	4.95e-31	0.624967	6.2e-19	-0.13509	0.0865347	0.197818	0.0116261	-0.125758	0.110806	0.287404	0.00020867
cg05648988	RP3-468B3.2;RP3-468B3.3;RP3-468B3.3	turquoise	-0.264234	0.00067956	-0.24809	0.00145688	0.696616	7.58e-25	0.390513	2.79e-07	-0.0824312	0.297027	0.258235	0.00090727	0.0790253	0.317503	0.250346	0.0013134
cg17170741	C17orf39;ATPAF2;ATPAF2;ATPAF2;ATPAF2;ATPAF2;C17orf39	turquoise	0.264223	0.0006799	0.228698	0.00342026	-0.83879	4.25e-44	-0.482301	8.1e-11	0.0601724	0.446879	-0.202736	0.00967151	0.0765146	0.333169	-0.566582	3.88e-15
cg20078817	RFPL3-AS1;RFPL3-AS1;RFPL3-AS1	turquoise	-0.264209	0.00068036	-0.087948	0.265758	0.742727	1.14e-29	0.611216	5.72e-18	0.235185	0.00259011	0.208082	0.00788169	-0.242553	0.00187176	0.307941	6.71e-05
cg26882429	PYROXD2;MIR1287	turquoise	-0.264204	0.00068053	-0.153619	0.0509719	0.693317	1.55e-24	0.420607	2.51e-08	0.0858764	0.277226	0.194353	0.0132035	-0.0660087	0.403967	0.384341	4.43e-07
cg19192541	CTD-2119F7.2	turquoise	-0.264193	0.00068091	-0.224439	0.00408865	0.706288	8.82e-26	0.688708	4.13e-24	-0.111919	0.156213	0.220565	0.00479608	-0.170942	0.029636	0.2181	0.00530162
cg14773523	MINA;MINA;MINA;MINA	turquoise	-0.26419	0.00068101	-0.295144	0.00013742	0.602864	2.1e-17	0.436432	6.41e-09	-0.314724	4.52e-05	0.206232	0.00846467	-0.0099629	0.899868	0.162419	0.0389244
cg07179981	GET4	turquoise	-0.264176	0.00068148	-0.0708981	0.369972	0.749181	1.99e-30	0.331892	1.6e-05	0.21373	0.00631617	0.31985	3.34e-05	0.142649	0.0701651	0.290256	0.00017915
cg07883772	CCDC67;CCDC67;CCDC67;CCDC67;CCDC67;CCDC67;CCDC67;CCDC67;CCDC67	turquoise	0.264114	0.00068355	0.16643	0.0342862	-0.451098	1.7e-09	-0.267045	0.00059208	0.0045841	0.953833	0.00551001	0.944521	0.0746538	0.345094	-0.167339	0.0333024
cg03322628	RP11-22M7.2;RP11-22M7.2;RP11-22M7.2;RP11-22M7.2	turquoise	-0.264112	0.00068361	-0.120715	0.125978	0.815528	7.61e-40	0.493947	2.4e-11	0.130736	0.0972702	0.328986	1.92e-05	0.0332423	0.674526	0.39524	1.94e-07
cg11314531	BEST1;BEST1;BEST1;BEST1;BEST1;BEST1;BEST1;BEST1	turquoise	-0.264104	0.00068388	-0.0282053	0.721626	0.832491	6.98e-43	0.468065	3.37e-10	0.345329	6.78e-06	0.288264	0.00019932	-0.038016	0.631021	0.384792	4.29e-07
cg13913742	BCAT1;BCAT1;BCAT1;BCAT1;BCAT1;BCAT1;RP11-662I13.2;RP11-662I13.2	turquoise	0.264095	0.00068415	0.249419	0.00137074	-0.645245	1.9e-20	-0.40607	8.27e-08	0.149495	0.0576031	-0.178064	0.0233913	0.0871507	0.270133	-0.225089	0.00397959
cg07420470	RP11-302I18.3	turquoise	-0.264076	0.0006848	-0.106228	0.178495	0.780853	1.64e-34	0.717624	6.33e-27	0.188597	0.0162405	0.21793	0.00533827	-0.327178	2.14e-05	0.332084	1.58e-05
cg02989600	DDIT4L;DDIT4L;DDIT4L;DDIT4L;RP11-588P8.1;RP11-15B17.1	turquoise	0.264068	0.00068508	0.268042	0.00056367	-0.614612	3.34e-18	-0.506727	5.98e-12	0.137311	0.0814363	-0.10853	0.169215	0.130462	0.0979796	-0.207302	0.00812324
cg03412823	PYGL;RP11-218E20.5;PYGL;PYGL	turquoise	-0.264064	0.00068519	-0.216956	0.005552	0.797398	6.3e-37	0.711892	2.44e-26	0.0459065	0.561863	0.256788	0.00097181	-0.251765	0.00122988	0.32167	2.99e-05
cg12639133	DEDD2	turquoise	-0.264058	0.0006854	-0.0734525	0.352934	0.793726	2.26e-36	0.577558	8.56e-16	0.205467	0.00871693	0.23014	0.00321735	-0.148936	0.0585538	0.330801	1.71e-05
cg17114257	FCHSD2;FCHSD2;FCHSD2	turquoise	0.264037	0.00068612	0.146863	0.0621937	-0.36343	2e-06	-0.294159	0.00014501	0.0256373	0.746063	-0.0850216	0.282053	0.0863252	0.274713	-0.0156787	0.843026
cg00056280	GNA12;GNA12	turquoise	-0.264031	0.0006863	-0.177086	0.0241757	0.682464	1.52e-23	0.322504	2.85e-05	-0.0913858	0.24745	0.236697	0.00242504	0.145411	0.0648532	0.299341	0.00010902
cg13213118	PLEKHG7	turquoise	-0.264007	0.00068712	-0.238992	0.00219257	0.783309	7.4e-35	0.651548	6.09e-21	0.11276	0.153105	0.17729	0.0240103	-0.254453	0.00108491	0.388604	3.22e-07
cg05629186	ZNF391;ZNF391;ZNF391;ZNF391;ZNF391	turquoise	0.263992	0.00068761	0.224092	0.00414789	-0.630444	2.48e-19	-0.547838	4.53e-14	-0.0481974	0.542487	-0.155388	0.0483293	0.285126	0.00023544	-0.232511	0.00290729
cg11181795	RP11-542C16.2;RP11-542C16.2;GPS2;GPS2;GPS2;GPS2;GPS2;GPS2;GPS2;GPS2;NEURL4;GPS2;GPS2;NEURL4	turquoise	-0.263967	0.00068844	-0.147208	0.061575	0.820675	9.85e-41	0.550918	3.06e-14	0.146604	0.0626617	0.272383	0.00045393	-0.145878	0.0639883	0.467447	3.58e-10
cg00352349	PRKRA;PRKRA;PRKRA;PRKRA;PRKRA;PRKRA;PRKRA;PRKRA;PRKRA;DFNB59;DFNB59;PRKRA	turquoise	0.263959	0.00068873	0.215333	0.00592556	-0.642291	3.21e-20	-0.507607	5.42e-12	0.0724824	0.359345	-0.0558335	0.480379	0.260927	0.00079759	-0.218369	0.00524431
cg20518651	GET4;GET4;SUN1	turquoise	-0.2639	0.00069068	-0.266932	0.0005954	0.716488	8.29e-27	0.579071	6.92e-16	-0.126698	0.108142	0.204589	0.00901425	-0.140343	0.0748688	0.257216	0.00095232
cg11475339	RP11-58K22.1	turquoise	-0.263897	0.00069079	-0.132487	0.0928321	0.798189	4.76e-37	0.541168	1.05e-13	0.175083	0.0258521	0.247322	0.00150891	-0.100187	0.204622	0.383254	4.81e-07
cg21747117	TPD52L3;TPD52L3;TPD52L3	turquoise	-0.263897	0.0006908	-0.112421	0.154352	0.76511	2.11e-32	0.658367	1.72e-21	0.0602366	0.446393	0.2792	0.00032075	-0.117034	0.138031	0.293424	0.00015094
cg14821905	COLEC11;COLEC11;COLEC11;COLEC11;COLEC11;COLEC11;COLEC11	turquoise	-0.263896	0.00069082	-0.237789	0.00231175	0.687714	5.09e-24	0.634943	1.15e-19	-0.156004	0.0474364	0.20122	0.0102406	-0.145647	0.0644142	0.224481	0.00408152
cg11313080	RP11-102L12.2	turquoise	-0.263883	0.00069125	-0.117282	0.13719	0.809387	8.02e-39	0.460627	6.93e-10	0.178936	0.0227111	0.242688	0.00186046	-0.0643237	0.416098	0.443654	3.36e-09
cg03109893	CWF19L1;CWF19L1;CWF19L1;CWF19L1;CWF19L1;CWF19L1	turquoise	-0.263857	0.00069214	-0.196073	0.0123982	0.771559	3.02e-33	0.336974	1.16e-05	-0.0807912	0.306775	0.207423	0.00808534	0.11919	0.130869	0.323809	2.63e-05
cg26023204	AP4M1;AP4M1;MCM7;MCM7;MCM7;MCM7;MCM7;MCM7;MCM7;AP4M1;AP4M1;AP4M1;MCM7;AP4M1;MCM7;MCM7;AP4M1;AP4M1;AP4M1;AP4M1;AP4M1	turquoise	0.263852	0.00069232	0.226503	0.00375124	-0.612798	4.46e-18	-0.406453	8.02e-08	0.0720355	0.362324	-0.158748	0.0436231	0.0196716	0.803776	-0.2049	0.00890788
cg03357215	CTD-2555O16.2;MTHFD1;MTHFD1	turquoise	-0.26382	0.00069338	-0.214556	0.00611213	0.588957	1.68e-16	0.385376	4.1e-07	-0.0924277	0.242078	0.189344	0.0158148	-0.0837395	0.2894	0.328251	2e-05
cg03351533	DCP2;DCP2;DCP2;DCP2;DCP2	turquoise	-0.263815	0.00069357	-0.0867269	0.272478	0.746881	3.72e-30	0.443726	3.34e-09	0.278609	0.00033067	0.260551	0.00081213	-0.042219	0.593732	0.369616	1.29e-06
cg21599792	RP11-736K20.6;FZD4;RP11-736K20.6	turquoise	0.263758	0.00069548	0.23705	0.00238788	-0.679376	2.85e-23	-0.416643	3.49e-08	0.109925	0.163769	-0.213845	0.00628734	0.0223029	0.778169	-0.251093	0.0012688
cg17645118	AC104961.1	turquoise	-0.263726	0.00069657	-0.135689	0.0851362	0.780716	1.71e-34	0.757521	1.92e-31	0.195635	0.0125991	0.168474	0.0321083	-0.407902	7.13e-08	0.373377	9.9e-07
cg19120496	PHF17;PHF17;PHF17;PHF17;PHF17;PHF17;PHF17;PHF17;PHF17;PHF17;PHF17;PHF17;PHF17;PHF17	turquoise	0.263701	0.00069741	0.164741	0.0361792	-0.547754	4.58e-14	-0.357677	2.97e-06	0.0607581	0.44246	-0.0409267	0.60509	0.095747	0.225509	-0.113828	0.149226
cg07143328	RP11-1252I4.2;RP11-423H2.1	turquoise	0.26369	0.0006978	0.16751	0.0331198	-0.435665	6.86e-09	-0.238909	0.00220065	0.0673581	0.394404	-0.112692	0.153357	-0.0264929	0.737891	-0.163615	0.037489
cg05853769	U6	turquoise	-0.263687	0.0006979	-0.145054	0.0655199	0.708495	5.33e-26	0.627147	4.31e-19	-0.0063237	0.936345	0.28639	0.00022022	-0.116607	0.139485	0.300867	0.00010012
cg02812813	MAF	turquoise	0.263685	0.00069796	0.277122	0.0003569	-0.526003	6.58e-13	-0.433317	8.43e-09	0.125536	0.111443	-0.0162059	0.837819	0.230754	0.00313422	-0.135132	0.0864369
cg05782859	C11orf2;C11orf2	turquoise	-0.263659	0.00069884	-0.0404102	0.609657	0.78283	8.64e-35	0.543519	7.81e-14	0.174916	0.0259963	0.302606	9.08e-05	-0.107569	0.173044	0.352572	4.2e-06
cg12161884	CCDC64;CCDC64;CCDC64	turquoise	-0.263644	0.00069935	-0.246845	0.00154207	0.729218	3.73e-28	0.443848	3.3e-09	-0.144678	0.0662291	0.191821	0.0144722	-0.0181698	0.818487	0.334119	1.39e-05
cg02175269	RAPGEF3;RAPGEF3;SLC48A1;SLC48A1;SLC48A1;SLC48A1;SLC48A1;SLC48A1;SLC48A1;SLC48A1	turquoise	-0.26361	0.0007005	-0.10634	0.178036	0.730748	2.54e-28	0.683459	1.24e-23	0.213442	0.00638856	0.186277	0.0176266	-0.272818	0.00044411	0.333857	1.41e-05
cg04374289	POR;POR;POR;POR;POR;POR;POR;POR;POR;POR;POR	turquoise	-0.263608	0.00070058	-0.157708	0.0450368	0.84891	3.64e-46	0.521306	1.14e-12	0.0362952	0.646567	0.282416	0.00027144	-0.0597863	0.449806	0.349322	5.21e-06
cg08610986	CWC27;CWC27;CWC27;SREK1IP1;SREK1IP1;SREK1IP1;SREK1IP1	turquoise	0.263602	0.00070077	0.129095	0.10158	-0.660372	1.18e-21	-0.370663	1.2e-06	-0.0151614	0.848142	-0.149428	0.0577165	-0.0053223	0.946408	-0.268935	0.00053928
cg03072762	RP11-309I15.1	turquoise	0.263592	0.00070112	0.176258	0.0248564	-0.785538	3.56e-35	-0.501699	1.04e-11	-0.0993346	0.20852	-0.228202	0.00349271	0.0927918	0.24022	-0.458183	8.75e-10
cg21163960	RP4-683L5.1;SLC1A2;SLC1A2;SLC1A2;SLC1A2	turquoise	0.263572	0.00070181	0.194174	0.0132901	-0.842136	9.14e-45	-0.529361	4.41e-13	0.0843431	0.285926	-0.228229	0.00348874	0.0619636	0.433443	-0.151989	0.0535129
cg05304331	ZNF561;ZNF561;ZNF561;ZNF561;ZNF561;ZNF561;ZNF561;ZNF561;ZNF561;ZNF561;ZNF561;ZNF561	turquoise	0.263564	0.00070206	0.11743	0.136692	-0.740899	1.85e-29	-0.51423	2.57e-12	-0.230477	0.00317149	-0.210907	0.00706013	0.184675	0.0186426	-0.382829	4.96e-07
cg24507066	TAX1BP1;TAX1BP1	turquoise	-0.263552	0.00070248	-0.154253	0.050011	0.812532	2.43e-39	0.545827	5.84e-14	0.226227	0.00379485	0.364503	1.86e-06	-0.0767262	0.33183	0.401304	1.21e-07
cg15357639	OGG1;OGG1;OGG1;OGG1;OGG1;OGG1;OGG1	turquoise	-0.26354	0.0007029	-0.0747975	0.344164	0.815103	8.98e-40	0.475665	1.59e-10	0.208658	0.00770774	0.314804	4.5e-05	-0.0698073	0.377399	0.521982	1.05e-12
cg20270172	GTF2H4;GTF2H4;GTF2H4;GTF2H4;GTF2H4;GTF2H4;GTF2H4;GTF2H4;GTF2H4;VARS2;VARS2	turquoise	0.263531	0.00070322	0.191401	0.0146926	-0.704031	1.47e-25	-0.423277	2e-08	-0.0555681	0.482472	-0.185474	0.01813	0.126143	0.109709	-0.360702	2.42e-06
cg18234344	IGHV3-73	turquoise	-0.263518	0.00070366	0.0112483	0.88703	0.717089	7.19e-27	0.552834	2.39e-14	0.361881	2.23e-06	0.258755	0.00088508	-0.106041	0.179266	0.425851	1.61e-08
cg09207114	KTN1;KTN1-AS1;KTN1-AS1	turquoise	-0.263497	0.00070435	-0.0838463	0.288783	0.811835	3.17e-39	0.539215	1.33e-13	0.2435	0.00179396	0.317722	3.79e-05	-0.0803334	0.309533	0.444292	3.17e-09
cg08249107	RP11-108K14.4;RP11-108K14.4;RP11-108K14.4;RP11-108K14.4;RP11-108K14.4;RP11-108K14.4;SPRN	turquoise	-0.263454	0.00070586	-0.117778	0.135524	0.572744	1.67e-15	0.445994	2.72e-09	-0.0153641	0.846136	0.0637603	0.420201	-0.148358	0.0595508	0.241047	0.00200183
cg15750546	SIM2;SIM2;SIM2	turquoise	0.26345	0.00070596	0.337424	1.13e-05	-0.637833	7e-20	-0.493798	2.44e-11	0.129563	0.100335	0.0176628	0.823467	0.267508	0.00057872	-0.143643	0.0682139
cg26565451	FABP1;FABP1;FABP1;FABP1	turquoise	-0.263443	0.00070624	-0.202067	0.00991938	0.620066	1.39e-18	0.633736	1.42e-19	-0.149182	0.0581333	0.0963167	0.222748	-0.207468	0.00807108	0.146132	0.0635204
cg07543334	C8orf40;SLC20A2;C8orf40;C8orf40;C8orf40;SLC20A2;SLC20A2;SLC20A2;C8orf40;SLC20A2;SLC20A2;C8orf40;C8orf40	turquoise	-0.263433	0.00070656	-0.16183	0.0396489	0.653584	4.19e-21	0.463319	5.35e-10	0.100859	0.201587	0.240548	0.00204665	-0.118898	0.131822	0.24298	0.00183624
cg14026942	NCOR2	turquoise	-0.263424	0.00070688	-0.176434	0.0247109	0.593414	8.7e-17	0.385477	4.07e-07	0.131613	0.0950261	0.112111	0.155501	-0.0535907	0.498213	0.32943	1.86e-05
cg06228843	U1;YES1	turquoise	-0.26342	0.000707	-0.173036	0.0276677	0.79929	3.23e-37	0.584746	3.08e-16	0.111221	0.158827	0.211015	0.00703044	-0.191352	0.0147181	0.3451	6.88e-06
cg06871974	TNS3;TNS3;TNS3;TNS3	turquoise	-0.263411	0.00070732	-0.138749	0.0782649	0.616034	2.66e-18	0.478613	1.18e-10	-0.0661418	0.403017	0.228529	0.0034448	-0.102353	0.194956	0.306804	7.16e-05
cg16164333	OR13J1	turquoise	-0.263407	0.00070747	-0.0727959	0.357266	0.830105	1.96e-42	0.522552	9.86e-13	0.110834	0.160291	0.298868	0.00011191	-0.044748	0.571787	0.343419	7.68e-06
cg10733115	SSH1;SSH1	turquoise	-0.26339	0.00070803	-0.160308	0.0415715	0.759082	1.23e-31	0.468968	3.09e-10	0.00113782	0.988535	0.175696	0.0253286	-0.0570993	0.470469	0.238266	0.00226379
cg16930098	U1	turquoise	-0.263354	0.00070927	-0.0550274	0.486749	0.797744	5.57e-37	0.599365	3.57e-17	0.217622	0.00540508	0.287535	0.00020722	-0.20508	0.00884693	0.473506	1.97e-10
cg21265295	STOX2	turquoise	-0.263317	0.00071055	-0.159639	0.042441	0.833457	4.58e-43	0.507255	5.64e-12	0.104614	0.185224	0.260641	0.00080864	-0.0617696	0.434887	0.406154	8.21e-08
cg08579070	LMO7;RP11-173B14.5;RP11-173B14.5;RP11-173B14.5;RP11-29G8.3;LMO7	turquoise	0.263285	0.00071168	0.20707	0.00819604	-0.720997	2.82e-27	-0.566024	4.19e-15	-0.0968485	0.220191	-0.223858	0.00418834	0.220224	0.00486349	-0.410266	5.89e-08
cg05626377	RP11-429K17.1	turquoise	-0.263262	0.00071247	-0.092573	0.241335	0.843668	4.47e-45	0.51663	1.96e-12	0.282525	0.00026989	0.339279	1e-05	-0.0723553	0.360191	0.419655	2.72e-08
cg06228183	RP11-255B23.2	turquoise	-0.263238	0.00071329	-0.228433	0.00345871	0.737749	4.22e-29	0.521523	1.11e-12	-0.0887173	0.261583	0.131829	0.0944805	-0.238428	0.00224769	0.356098	3.31e-06
cg09456523	TCOF1;TCOF1;TCOF1	turquoise	-0.263233	0.00071346	-0.0408508	0.60576	0.72042	3.24e-27	0.417986	3.12e-08	0.161705	0.0398042	0.159412	0.0427388	-0.0486682	0.538546	0.295917	0.00013171
cg16159717	ZSWIM6	turquoise	0.263204	0.00071446	0.235694	0.00253345	-0.745334	5.66e-30	-0.40444	9.42e-08	-0.0731189	0.355131	-0.290758	0.00017437	-0.0347269	0.660871	-0.352464	4.23e-06
cg04486506	UCKL1;UCKL1	turquoise	-0.26317	0.00071565	-0.170107	0.0304535	0.729501	3.47e-28	0.432082	9.4e-09	0.109645	0.164853	0.17398	0.0268167	-0.0414468	0.600507	0.403187	1.04e-07
cg20054983	TBRG1;TBRG1;TBRG1;TBRG1	turquoise	-0.263156	0.00071612	-0.162522	0.0387996	0.777431	4.87e-34	0.507075	5.75e-12	-0.0142536	0.857134	0.183211	0.0196153	-0.0596806	0.450609	0.219121	0.00508679
cg23647271	RP11-385N23.1	turquoise	-0.263138	0.00071677	-0.151826	0.0537725	0.595701	6.19e-17	0.320272	3.26e-05	-0.0418111	0.597306	0.23654	0.00244172	0.0334368	0.67273	0.186716	0.0173564
cg07950434	C9orf133;C9orf133;C9orf133;TOPORS;C9orf133;C9orf133	turquoise	0.263136	0.00071682	0.185481	0.0181251	-0.677194	4.44e-23	-0.436881	6.16e-09	-0.0319907	0.686121	-0.261537	0.00077448	0.103834	0.18854	-0.374519	9.12e-07
cg19539652	C19orf46;C19orf46;C19orf46;C19orf46;C19orf46;ALKBH6;ALKBH6;ALKBH6;AC002116.5;ALKBH6;ALKBH6;ALKBH6;ALKBH6	turquoise	-0.263099	0.00071812	-0.0550331	0.486704	0.593188	9e-17	0.52407	8.26e-13	0.234361	0.00268429	0.266195	0.00061738	-0.174548	0.0263165	0.258397	0.00090032
cg06407482	NDUFV1;NDUFV1;NDUFV1;NDUFV1;NDUFV1;NDUFV1;NDUFV1;NDUFV1;NDUFV1;NDUFV1;NDUFV1;NDUFV1;NDUFV1;NDUFV1;NDUFV1;NDUFV1	turquoise	-0.263081	0.00071874	-0.140918	0.0736738	0.603937	1.78e-17	0.438043	5.56e-09	0.0209628	0.791183	0.117031	0.138041	-0.0787824	0.318997	0.212563	0.00661463
cg24488248	SDSL;SDSL;SDSL;SDSL;RP11-303O9.2	turquoise	0.263051	0.00071979	0.400236	1.31e-07	-0.299241	0.00010962	-0.122586	0.120174	0.197531	0.01175	0.0513579	0.516308	0.0991073	0.209568	-0.0456819	0.563781
cg09566237	PIGG;PIGG;PIGG	turquoise	-0.263043	0.00072006	-0.128813	0.102335	0.863471	2.02e-49	0.469978	2.8e-10	0.184847	0.018531	0.252615	0.00118225	-0.0136268	0.863354	0.429348	1.19e-08
cg12116851	BTBD18;CTNND1;CTNND1;CTNND1;BTBD18;RP11-691N7.6	turquoise	-0.263041	0.00072013	-0.129203	0.101292	0.682051	1.65e-23	0.445497	2.84e-09	-0.152753	0.0523096	0.168826	0.0317452	-0.0707455	0.371005	0.272375	0.00045411
cg11316100	C20orf24;C20orf24;C20orf24;C20orf24;C20orf24;C20orf24;RP5-977B1.11	turquoise	0.263035	0.00072036	0.348631	5.46e-06	-0.345288	6.8e-06	-0.233762	0.00275479	0.143516	0.0684619	0.0827378	0.295228	0.115525	0.143219	-0.029632	0.708169
cg18683958	CHRM3-AS1;CHRM3;CHRM3	turquoise	-0.263021	0.00072085	-0.0744762	0.346246	0.743327	9.7e-30	0.597102	5.02e-17	0.0207935	0.79283	0.265629	0.00063478	-0.0706894	0.371386	0.244259	0.0017337
cg07749001	FBXO5;RP1-101K10.6;FBXO5	turquoise	0.263008	0.00072128	0.223242	0.00429649	-0.605441	1.41e-17	-0.311452	5.48e-05	0.00031436	0.996832	-0.155434	0.0482623	-0.0034254	0.965494	-0.430779	1.05e-08
cg20343822	CASC5;CASC5;CASC5;CASC5;CASC5;CASC5	turquoise	-0.262998	0.00072164	-0.0212655	0.788237	0.680982	2.06e-23	0.588453	1.8e-16	0.0250291	0.751888	0.171108	0.0294754	-0.267952	0.00056616	0.246623	0.00155772
cg01382181	HLA-DMA;HLA-DMA;HLA-DMA;HLA-DMA;HLA-DMA	turquoise	-0.262997	0.00072167	-0.140638	0.0742534	0.836004	1.49e-43	0.455338	1.14e-09	0.165013	0.0358681	0.320269	3.26e-05	0.0526558	0.505749	0.452932	1.43e-09
cg18258597	U6	turquoise	-0.26298	0.00072228	-0.0509718	0.519472	0.803836	6.28e-38	0.448976	2.07e-09	0.292799	0.00015615	0.273522	0.00042861	-0.0936126	0.236069	0.504567	7.59e-12
cg01031146	POLR2H;POLR2H;POLR2H;POLR2H;POLR2H;POLR2H;POLR2H;POLR2H;POLR2H;POLR2H;POLR2H;POLR2H;POLR2H;POLR2H;POLR2H	turquoise	0.262968	0.00072268	0.259265	0.00086377	-0.606917	1.12e-17	-0.392067	2.47e-07	0.0506519	0.522099	-0.0952313	0.228029	0.145559	0.0645781	-0.330644	1.73e-05
cg16895719	EBF2;EBF2	turquoise	0.26295	0.00072332	0.310884	5.66e-05	-0.553687	2.14e-14	-0.541926	9.53e-14	0.0869053	0.271489	-0.0585983	0.458878	0.258008	0.00091717	-0.161081	0.0405855
cg01227884	TTF1;TTF1	turquoise	0.262937	0.00072377	0.177446	0.023884	-0.889215	3.24e-56	-0.503085	8.94e-12	-0.108727	0.168439	-0.275513	0.00038745	0.0483259	0.54141	-0.388051	3.36e-07
cg26730146	snoU13	turquoise	-0.262924	0.00072424	-0.130266	0.0984886	0.80663	2.25e-38	0.446876	2.51e-09	0.0641017	0.417712	0.299449	0.00010836	-0.0150807	0.84894	0.397771	1.59e-07
cg10099854	PTPDC1	turquoise	-0.26291	0.00072472	-0.183501	0.0194191	0.785921	3.14e-35	0.505137	7.13e-12	0.141814	0.0718396	0.245852	0.00161324	-0.0166754	0.833188	0.315929	4.21e-05
cg20017151	TP53INP1;TP53INP1;TP53INP1;C8orf38;C8orf38;C8orf38;C8orf38	turquoise	-0.262902	0.00072503	-0.175779	0.0252588	0.814187	1.28e-39	0.657766	1.93e-21	0.0742028	0.348024	0.198509	0.0113318	-0.291271	0.00016962	0.385469	4.08e-07
cg09343150	MEN1;MEN1;MEN1;MEN1;MEN1;MEN1;MEN1;MEN1	turquoise	-0.262894	0.00072527	0.036181	0.647605	0.565518	4.48e-15	0.279999	0.00030778	0.310857	5.67e-05	0.0703997	0.373354	-0.0770242	0.32995	0.124504	0.114438
cg25014224	RP11-242O24.3;SRSF4;SRSF4	turquoise	-0.262876	0.00072592	-0.113924	0.148883	0.827221	6.65e-42	0.47578	1.57e-10	0.154102	0.0502392	0.204474	0.00905407	-0.101067	0.200655	0.399055	1.44e-07
cg08155591	E2F5;E2F5	turquoise	-0.262864	0.00072634	-0.182028	0.0204332	0.688731	4.11e-24	0.524255	8.08e-13	-0.0124599	0.874956	0.139214	0.0772613	-0.20507	0.00885007	0.168973	0.0315946
cg20924270	KSR2	turquoise	-0.26286	0.00072648	-0.262915	0.00072454	0.823137	3.62e-41	0.486666	5.16e-11	-0.143054	0.0693655	0.248176	0.00145115	0.0147191	0.852521	0.384293	4.45e-07
cg11256374	USP19;USP19;USP19;USP19;USP19;USP19;USP19;USP19	turquoise	0.262855	0.00072666	0.260674	0.00080735	-0.484906	6.2e-11	-0.434961	7.3e-09	0.0964972	0.221878	0.0334591	0.672525	0.348227	5.6e-06	-0.158886	0.0434381
cg02394126	ARNTL	turquoise	-0.26285	0.00072683	-0.192923	0.0139073	0.602034	2.38e-17	0.475416	1.63e-10	-0.119393	0.130209	0.250355	0.00131285	-0.0442194	0.576342	0.209513	0.00745554
cg26706238	ABCG5;ABCG5;ABCG8;ABCG5;ABCG5	turquoise	-0.262823	0.00072778	-0.175626	0.0253876	0.754734	4.24e-31	0.43018	1.11e-08	0.128917	0.102056	0.202677	0.00969328	-0.0406598	0.607448	0.309434	6.16e-05
cg20337057	SMARCAL1;SMARCAL1;SMARCAL1	turquoise	-0.262818	0.00072796	-0.113004	0.152213	0.777791	4.34e-34	0.411647	5.27e-08	-0.0288369	0.715658	0.237527	0.00233849	0.0135029	0.864585	0.305205	7.84e-05
cg26514662	ATP13A5;ATP13A5	turquoise	-0.262817	0.000728	-0.178792	0.0228221	0.573152	1.58e-15	0.555352	1.72e-14	-0.214314	0.0061712	0.148085	0.060026	-0.0888684	0.260768	0.0577702	0.465261
cg00627837	DGCR14;DGCR14;DGCR14	turquoise	-0.262807	0.00072837	-0.112866	0.152717	0.810694	4.89e-39	0.642963	2.85e-20	0.168308	0.032281	0.22879	0.00340695	-0.165202	0.0356536	0.302042	9.37e-05
cg05271201	STAR;RP11-90P5.2	turquoise	-0.262766	0.00072981	-0.186348	0.0175828	0.755625	3.3e-31	0.502534	9.49e-12	-0.0783889	0.321428	0.1833	0.0195551	-0.127401	0.106185	0.376082	8.14e-07
cg10166151	CHGA;CHGA	turquoise	-0.262749	0.0007304	-0.136553	0.0831483	0.595138	6.73e-17	0.411493	5.33e-08	0.0925268	0.241571	0.125336	0.112017	-0.0412668	0.602092	0.239454	0.00214826
cg12078956	STAT2;STAT2;STAT2;STAT2;STAT2;STAT2	turquoise	-0.262727	0.00073117	-0.175786	0.0252523	0.793632	2.33e-36	0.450111	1.86e-09	0.0306238	0.698867	0.240971	0.00200859	-0.0592382	0.453979	0.369658	1.29e-06
cg07606740	RP11-379J13.2	turquoise	-0.262725	0.00073126	-0.175202	0.02575	0.724156	1.31e-27	0.61118	5.75e-18	0.0773857	0.327678	0.292252	0.00016086	-0.0252622	0.749654	0.326651	2.21e-05
cg03761343	DNAH9;DNAH9	turquoise	-0.26272	0.00073144	-0.040819	0.606041	0.661245	1e-21	0.423791	1.92e-08	0.0498172	0.528989	0.282642	0.00026824	0.0244783	0.757176	0.384225	4.47e-07
cg03096698	USP34;USP34	turquoise	-0.262717	0.00073154	-0.153651	0.0509238	0.779086	2.88e-34	0.596244	5.71e-17	-0.0150174	0.849567	0.197398	0.0118078	-0.230789	0.00312963	0.305459	7.73e-05
cg02346043	CCDC33	turquoise	-0.262702	0.00073206	-0.12946	0.100609	0.835273	2.06e-43	0.678143	3.67e-23	0.227702	0.0035671	0.289884	0.00018277	-0.201867	0.00999447	0.333964	1.4e-05
cg14713061	RP11-173E2.2	turquoise	-0.26269	0.00073249	-0.21645	0.00566609	0.692222	1.96e-24	0.654031	3.86e-21	-0.256629	0.00097919	0.149664	0.0573173	-0.216809	0.00558499	0.148399	0.0594799
cg14078527	NT5C2;NT5C2;NT5C2;NT5C2;NT5C2	turquoise	-0.26269	0.00073251	-0.229	0.00337679	0.780427	1.88e-34	0.527238	5.68e-13	-0.135018	0.0867056	0.229663	0.00328326	-0.0805376	0.308301	0.368947	1.36e-06
ch.15.1454355R	RP11-158M2.5	turquoise	0.262653	0.00073382	0.297362	0.00012164	-0.735065	8.45e-29	-0.420799	2.47e-08	0.181702	0.0206637	-0.128368	0.103537	0.0917944	0.245333	-0.302926	8.92e-05
cg20685554	LRP11;LRP11	turquoise	0.262634	0.00073448	0.1232	0.118314	-0.539096	1.35e-13	-0.384862	4.27e-07	0.0133719	0.865886	-0.184776	0.0185771	0.124781	0.113627	-0.106555	0.177153
cg24563907	CHCHD6;CHCHD6;CHCHD6	turquoise	-0.26263	0.00073463	-0.231747	0.00300408	0.589698	1.5e-16	0.683848	1.14e-23	-0.325292	2.4e-05	0.127358	0.106304	-0.24207	0.00191255	0.0181055	0.819118
cg17920197	LGI4;LGI4;LGI4	turquoise	-0.262613	0.00073525	-0.137454	0.0811162	0.824648	1.94e-41	0.498757	1.43e-11	0.0463703	0.557914	0.218821	0.00514901	-0.0860183	0.276429	0.354419	3.71e-06
cg22611463	PAN2;PAN2;PAN2;PAN2;PAN2	turquoise	-0.262601	0.00073567	-0.131683	0.0948501	0.830007	2.04e-42	0.616251	2.57e-18	0.0646453	0.413766	0.305347	7.78e-05	-0.133907	0.0893542	0.410878	5.61e-08
cg09033260	ANO2;ANO2	turquoise	-0.262597	0.00073583	-0.221747	0.00456945	0.813421	1.72e-39	0.515327	2.27e-12	0.0697304	0.377926	0.192453	0.0141456	-0.0553637	0.484087	0.410628	5.72e-08
cg16136636	KCNIP2;KCNIP2;KCNIP2;KCNIP2;KCNIP2	turquoise	0.262552	0.00073743	0.25295	0.00116391	-0.497488	1.64e-11	-0.335957	1.24e-05	0.0264634	0.738173	-0.1135	0.150411	0.129943	0.0993333	-0.199085	0.0110916
cg01511220	NOTCH2	turquoise	-0.262527	0.0007383	-0.186379	0.0175633	0.843252	5.43e-45	0.501179	1.1e-11	0.0416247	0.598943	0.22954	0.00330037	-0.0266331	0.736555	0.443442	3.43e-09
cg00072172	U3	turquoise	-0.262499	0.00073929	-0.21685	0.00557573	0.53917	1.34e-13	0.589124	1.64e-16	-0.376845	7.7e-07	0.124919	0.113227	-0.159874	0.0421341	-0.0482455	0.542084
cg06061433	U6	turquoise	-0.26247	0.00074033	-0.153859	0.0506078	0.804092	5.72e-38	0.502962	9.06e-12	0.0463099	0.558428	0.247958	0.00146571	-0.0074127	0.925412	0.403335	1.03e-07
cg03286472	TTLL4;TTLL4;TTLL4;TTLL4;TTLL4;TTLL4;TTLL4	turquoise	-0.262425	0.00074197	-0.286954	0.00021372	0.55635	1.51e-14	0.551149	2.97e-14	-0.268879	0.00054075	0.155311	0.0484421	-0.146795	0.0623167	0.153045	0.0518558
cg23041656	AP000432.2	turquoise	-0.262405	0.00074269	-0.122364	0.12085	0.761828	5.54e-32	0.603577	1.88e-17	0.0564298	0.475697	0.256249	0.00099693	-0.191074	0.0148659	0.328994	1.91e-05
cg13947046	CTRC;CTRC	turquoise	-0.262401	0.00074281	-0.0829974	0.29371	0.792242	3.76e-36	0.499214	1.36e-11	0.088735	0.261487	0.172514	0.0281474	-0.106617	0.1769	0.256645	0.00097842
cg18449187	NLRP7;NLRP7;NLRP7	turquoise	-0.262392	0.00074315	-0.0021345	0.978494	0.805857	2.99e-38	0.470723	2.6e-10	0.239945	0.0021021	0.331091	1.68e-05	-0.0188267	0.812044	0.314325	4.63e-05
cg10137768	GANAB;GANAB;GANAB;GANAB	turquoise	-0.262376	0.00074371	-0.10336	0.190577	0.783643	6.63e-35	0.451994	1.56e-09	0.102661	0.193606	0.185879	0.0178745	-0.0160441	0.839417	0.314972	4.46e-05
cg21536925	GPX3;GPX3;GPX3;GPX3;GPX3	turquoise	-0.262367	0.00074404	-0.207321	0.00811722	0.658867	1.57e-21	0.511021	3.7e-12	-0.223009	0.00433801	0.166155	0.0345882	-0.161053	0.04062	0.17024	0.030322
cg26702498	MITD1;MRPL30;MITD1;MITD1	turquoise	-0.262362	0.00074424	-0.114102	0.148243	0.807822	1.44e-38	0.404331	9.5e-08	-0.0548423	0.488219	0.275716	0.00038348	0.0443417	0.575287	0.380161	6.04e-07
cg07131655	CAMKV;CAMKV;CAMKV;CAMKV;CAMKV;CAMKV;CAMKV;CAMKV	turquoise	0.262337	0.00074513	0.285953	0.00022538	-0.751298	1.11e-30	-0.576715	9.64e-16	0.0202266	0.798356	-0.173989	0.0268093	0.26492	0.00065719	-0.279973	0.00030819
cg09990723	D2HGDH;D2HGDH;D2HGDH;D2HGDH;D2HGDH;D2HGDH;D2HGDH	turquoise	-0.262301	0.00074642	-0.172474	0.0281842	0.698611	4.9e-25	0.476253	1.5e-10	0.078953	0.317947	0.181367	0.0209025	-0.145864	0.064014	0.378311	6.92e-07
cg25142794	TLK1;TLK1;TLK1;TLK1	turquoise	-0.262276	0.00074732	-0.0888948	0.260626	0.568428	3.02e-15	0.386597	3.75e-07	-0.309568	6.11e-05	0.325064	2.44e-05	0.0816433	0.301684	0.00748858	0.924651
cg23861625	ZRANB1	turquoise	-0.262272	0.00074747	-0.0226457	0.774849	0.804236	5.43e-38	0.4746	1.77e-10	0.219058	0.00509988	0.291652	0.00016616	-0.0766033	0.332607	0.490527	3.45e-11
cg11774728	TOR1A;TOR1A	turquoise	-0.262255	0.0007481	-0.0651496	0.410125	0.729311	3.64e-28	0.627254	4.24e-19	0.206078	0.00851501	0.286087	0.00022378	-0.159683	0.0423836	0.137493	0.0810301
cg18528640	MSTO1;MSTO1;MSTO1;RP11-29H23.4;MSTO1;MSTO1;MSTO1;MSTO1;MSTO1;MSTO1;MSTO1;MSTO1;MSTO1;MSTO1;MSTO1;MSTO1	turquoise	0.262254	0.00074814	0.237365	0.00235512	-0.682089	1.64e-23	-0.398438	1.51e-07	0.119066	0.131272	-0.17652	0.0246395	0.00067415	0.993207	-0.354401	3.71e-06
cg08424679	VPS39;VPS39;VPS39	turquoise	-0.262252	0.00074819	-0.220263	0.00485565	0.705125	1.15e-25	0.473544	1.96e-10	-0.0836382	0.289986	0.250911	0.00127958	-0.0664603	0.400751	0.273123	0.00043733
cg07200780	RP3-508I15.9;CBY1;RP3-508I15.10;RP3-508I15.9;CBY1;CBY1;CBY1;CBY1	turquoise	-0.262251	0.00074823	-0.0600684	0.447666	0.796913	7.46e-37	0.591692	1.12e-16	0.185867	0.0178821	0.258747	0.00088542	-0.116256	0.140686	0.374733	8.98e-07
cg11433897	C12orf10;C12orf10;C12orf10;C12orf10;C12orf10;C12orf10	turquoise	-0.262249	0.0007483	-0.16755	0.0330777	0.799492	3e-37	0.429765	1.15e-08	0.0492961	0.533313	0.287465	0.000208	0.0521251	0.510053	0.390393	2.81e-07
cg01793355	XXbac-B461K10.4	turquoise	-0.262249	0.0007483	-0.100278	0.204211	0.618808	1.7e-18	0.437031	6.08e-09	0.0539043	0.495699	0.242646	0.00186395	-0.0816903	0.301405	0.251783	0.00122886
cg07442357	RP11-330A16.1	turquoise	-0.262245	0.00074845	-0.288961	0.00019204	0.811464	3.65e-39	0.54159	9.93e-14	-0.175698	0.0253272	0.214451	0.00613762	-0.0782147	0.322507	0.311046	5.61e-05
cg13875111	SLC30A3;SLC30A3;SLC30A3;SLC30A3;SLC30A3	turquoise	0.262163	0.00075142	0.212174	0.00671717	-0.4857	5.71e-11	-0.229987	0.00323833	0.0851266	0.281458	0.00660735	0.933496	0.0836031	0.290189	-0.258659	0.00088914
cg17836787	QARS;QARS;QARS;QARS;QARS;QARS;QARS;QARS;QARS;QARS;QARS	turquoise	-0.262149	0.00075193	-0.133479	0.0903913	0.636241	9.22e-20	0.478801	1.16e-10	-0.144033	0.0674601	0.165535	0.0352783	-0.144959	0.0656995	0.304203	8.3e-05
cg15736336	CAPZA3;PLCZ1;PLCZ1;PLCZ1;PLCZ1;PLCZ1;PLCZ1;PLCZ1	turquoise	-0.262136	0.00075242	-0.127408	0.106165	0.663506	6.52e-22	0.552695	2.43e-14	-0.190232	0.0153214	0.261831	0.00076359	0.0057104	0.942507	0.162127	0.0392819
cg03603987	STEAP4;AC003991.3;AC003991.3	turquoise	-0.262114	0.00075322	-0.111861	0.156428	0.809079	9.01e-39	0.59775	4.55e-17	0.162126	0.0392835	0.276346	0.00037136	-0.108171	0.170638	0.281827	0.0002799
cg03082335	NCOA2	turquoise	-0.262095	0.00075392	-0.0514556	0.51551	0.848012	5.63e-46	0.550755	3.12e-14	0.397574	1.62e-07	0.295566	0.00013428	-0.128235	0.103898	0.461012	6.68e-10
cg01823086	DCTN1;AC005041.9;AC005041.9;AC005041.9;AC005041.9;AC005041.9;AC005041.9;DCTN1;DCTN1;DCTN1;DCTN1;DCTN1;DCTN1	turquoise	-0.262067	0.00075492	-0.225738	0.0038732	0.689963	3.17e-24	0.445064	2.96e-09	-0.266672	0.00060308	0.0981146	0.214191	-0.0674054	0.394071	0.262279	0.00074724
cg11046521	USP40;USP40;USP40	turquoise	-0.262022	0.00075656	-0.205447	0.00872354	0.76936	5.91e-33	0.501054	1.12e-11	-0.0715081	0.365858	0.193687	0.0135273	-0.0695352	0.379266	0.183702	0.0192842
cg18858976	CSRP2BP;CSRP2BP;CSRP2BP;CSRP2BP;CSRP2BP;CSRP2BP;CSRP2BP;CSRP2BP	turquoise	-0.262016	0.00075677	-0.185491	0.0181191	0.754145	5e-31	0.461323	6.48e-10	-0.133503	0.090333	0.18304	0.0197315	0.0215325	0.785643	0.146706	0.0624772
cg08962841	NAP1L5;NAP1L5	turquoise	-0.262012	0.00075693	-0.164012	0.0370232	0.893908	1.23e-57	0.499504	1.32e-11	0.138631	0.0785215	0.293267	0.00015224	-0.0479021	0.544966	0.507744	5.34e-12
cg21335098	SNORA16;N4BP2L1;N4BP2L1	turquoise	-0.261987	0.00075784	-0.225032	0.00398894	0.806843	2.08e-38	0.437529	5.82e-09	-0.113086	0.151915	0.216996	0.0055431	0.045882	0.562072	0.317631	3.81e-05
cg17363439	SERPINA10;SERPINA10;SERPINA10	turquoise	-0.261984	0.00075797	-0.195324	0.0127437	0.591119	1.22e-16	0.498123	1.53e-11	0.0521592	0.509776	0.13392	0.0893212	-0.124481	0.114505	0.17457	0.0262971
cg01892994	RP11-386B13.4	turquoise	-0.261944	0.00075941	-0.139275	0.0771313	0.757181	2.12e-31	0.712274	2.23e-26	0.167001	0.0336654	0.266822	0.00059864	-0.261332	0.00078219	0.370708	1.2e-06
cg19890616	C19orf18	turquoise	-0.26193	0.00075993	-0.220261	0.0048561	0.54414	7.22e-14	0.385651	4.02e-07	0.182769	0.0199173	0.160533	0.0412823	-0.0091632	0.907868	0.335969	1.24e-05
cg02590486	KDM5A;KDM5A;KDM5A;KDM5A;CCDC77;CCDC77;CCDC77;CCDC77;CCDC77	turquoise	-0.261927	0.00076005	-0.164388	0.036585	0.753991	5.22e-31	0.484286	6.6e-11	0.109874	0.163964	0.1493	0.0579326	-0.120021	0.128186	0.365387	1.74e-06
cg13714459	IREB2;IREB2;IREB2;IREB2;IREB2;IREB2;IREB2	turquoise	0.261921	0.00076026	0.077172	0.32902	-0.759961	9.53e-32	-0.427048	1.45e-08	-0.240014	0.00209572	-0.227276	0.00363153	0.0551005	0.48617	-0.466336	3.99e-10
cg09338287	ADAM18;ADAM18;ADAM18;ADAM18;ADAM18;ADAM18	turquoise	-0.261897	0.00076115	-0.112952	0.152404	0.595724	6.17e-17	0.495145	2.11e-11	-0.155294	0.0484668	0.128535	0.103084	-0.109339	0.166042	0.0710511	0.368937
cg27248622	FAM188B;INMT-FAM188B;AQP1	turquoise	-0.261896	0.00076118	-0.118188	0.13416	0.868089	1.56e-50	0.476243	1.5e-10	0.193048	0.0138444	0.297158	0.00012302	0.0337625	0.669729	0.435663	6.86e-09
cg12041746	SRC;SRC;SRC;SRC	turquoise	-0.261853	0.00076277	-0.166506	0.0342032	0.7449	6.36e-30	0.557545	1.29e-14	0.0337192	0.670128	0.178295	0.0232093	-0.105197	0.182771	0.399152	1.43e-07
cg12130560	HEYL;RP1-144F13.3	turquoise	-0.261815	0.00076416	-0.172518	0.0281431	0.759078	1.23e-31	0.498691	1.44e-11	-0.0340324	0.667245	0.224045	0.00415602	-0.0853852	0.279993	0.254795	0.0010676
cg04290747	FBXO44;FBXO2;FBXO44;FBXO44;FBXO2;FBXO44;FBXO44;FBXO2;FBXO44;FBXO2	turquoise	-0.261804	0.00076456	-0.205669	0.00864977	0.29607	0.00013061	0.136373	0.0835596	-0.0282388	0.72131	0.0279796	0.723763	-0.0468037	0.554236	0.260811	0.00080206
cg19714024	PABPC4;RP11-15J6.1;PABPC4;PABPC4;PABPC4;PABPC4	turquoise	-0.261804	0.00076457	-0.104371	0.186251	0.658209	1.78e-21	0.379628	6.28e-07	0.0441018	0.577357	0.227532	0.00359268	0.074854	0.343798	0.341515	8.68e-06
cg04992962	MRPL1;MRPL1;MRPL1;MRPL1	turquoise	0.261793	0.00076498	0.174463	0.0263911	-0.69323	1.58e-24	-0.341696	8.58e-06	-0.0364212	0.645424	-0.226124	0.00381119	-0.0262546	0.740164	-0.354093	3.79e-06
cg24517175	DDR1;DDR1;DDR1;DDR1;DDR1;DDR1;DDR1	turquoise	-0.261791	0.00076507	-0.0265444	0.7374	0.830882	1.4e-42	0.45735	9.46e-10	0.341246	8.84e-06	0.267697	0.00057336	-0.0274152	0.729117	0.425445	1.67e-08
cg05249271	MIR496;MIR154	turquoise	-0.261767	0.00076593	-0.214623	0.0060958	0.727	6.48e-28	0.607818	9.75e-18	-0.121383	0.123882	0.220483	0.00481219	-0.139722	0.076177	0.353334	3.99e-06
cg09491948	UBXN1;UBXN1;UBXN1;UBXN1;UBXN1;UBXN1;UBXN1;UBXN1;UBXN1;UBXN1;UBXN1;UBXN1;UBXN1	turquoise	0.261749	0.00076661	0.179279	0.022448	-0.858049	3.63e-48	-0.498219	1.52e-11	-5.49e-05	0.999447	-0.300196	0.00010395	0.0476798	0.546836	-0.375613	8.42e-07
cg02301189	DEFB128	turquoise	-0.261737	0.00076707	-0.297619	0.00011993	0.614476	3.41e-18	0.552808	2.4e-14	-0.389499	3.01e-07	0.109577	0.165117	-0.19735	0.0118289	0.209745	0.00738853
cg25840210	TSC22D1	turquoise	0.26172	0.00076769	0.244783	0.00169324	-0.758733	1.36e-31	-0.502036	1e-11	0.00340873	0.965662	-0.219029	0.00510578	0.0853457	0.280216	-0.38743	3.52e-07
cg15885383	U7;RP5-1154L15.1;NINJ2;NINJ2;NINJ2	turquoise	-0.261719	0.00076771	-0.0326521	0.679984	0.806451	2.4e-38	0.499877	1.27e-11	0.324353	2.54e-05	0.249689	0.00135384	-0.108682	0.168616	0.414829	4.06e-08
cg15015737	NCKAP5	turquoise	-0.261692	0.00076872	-0.21857	0.00520183	0.744269	7.54e-30	0.36814	1.44e-06	-0.041583	0.599309	0.234773	0.00263686	0.0730612	0.355511	0.329172	1.89e-05
cg25031943	THAP4	turquoise	-0.261659	0.00076993	-0.199842	0.0107831	0.86914	8.61e-51	0.522876	9.5e-13	0.173603	0.0271539	0.239374	0.00215587	-0.117975	0.134867	0.372327	1.07e-06
cg08048970	TTC19;TTC19;TTC19;TTC19;TTC19;TTC19;TTC19	turquoise	-0.261633	0.00077091	-0.129434	0.100678	0.888721	4.53e-56	0.482121	8.25e-11	0.238846	0.00220674	0.289503	0.00018654	-0.0404433	0.609364	0.501414	1.07e-11
cg22609466	PMEPA1;PMEPA1;PMEPA1;PMEPA1;PMEPA1	turquoise	-0.261613	0.00077164	-0.160392	0.0414634	0.750552	1.36e-30	0.562064	7.12e-15	0.0291441	0.712762	0.288815	0.00019355	-0.0295247	0.709178	0.341192	8.87e-06
cg15346845	RP11-631F7.2	turquoise	-0.261583	0.00077278	-0.173593	0.0271628	0.72788	5.21e-28	0.546172	5.59e-14	-0.201197	0.0102496	0.200217	0.010633	-0.0555545	0.482579	0.170691	0.0298792
cg12103300	CACNA2D4;CACNA2D4;CACNA2D4;CACNA2D4;CACNA2D4;CACNA2D4;CACNA2D4;CACNA2D4;CACNA2D4	turquoise	-0.261564	0.00077348	-0.0745327	0.345879	0.598219	4.24e-17	0.478503	1.19e-10	-0.0187186	0.813103	-0.0100178	0.899319	-0.236171	0.00248139	0.124767	0.113668
cg15170605	ADD2;ADD2;ADD2;ADD2;ADD2;ADD2;ADD2;ADD2;ADD2	turquoise	0.261542	0.00077429	0.254841	0.0010653	-0.675301	6.49e-23	-0.462424	5.83e-10	-0.187309	0.0169977	-0.124129	0.115542	0.217715	0.00538474	-0.287118	0.00021188
cg16339985	KIAA1161;KIAA1161	turquoise	-0.261524	0.00077496	-0.000787	0.99207	0.770598	4.05e-33	0.378583	6.79e-07	0.307359	6.94e-05	0.223994	0.00416488	0.0284788	0.719041	0.357556	3e-06
cg20815603	EMX1;EMX1	turquoise	-0.261519	0.00077517	-0.215069	0.00598835	0.537769	1.59e-13	0.495529	2.03e-11	-0.229716	0.00327583	0.116448	0.140028	-0.105913	0.179795	0.0904926	0.25212
cg19844449	SORCS1;SORCS1;SORCS1	turquoise	-0.261482	0.00077654	-0.279524	0.00031542	0.695579	9.49e-25	0.516665	1.95e-12	-0.179481	0.0222942	0.236824	0.00241158	-0.092269	0.242891	0.256141	0.001002
cg14593033	MKS1;MKS1;MKS1;MKS1;MKS1	turquoise	0.261436	0.00077829	0.351488	4.51e-06	-0.345547	6.68e-06	-0.174749	0.0261411	0.198954	0.011146	0.199439	0.0109466	0.135819	0.084835	-0.0060757	0.938836
cg01646764	C9orf84	turquoise	-0.261421	0.00077885	-0.044297	0.575672	0.735838	6.93e-29	0.494505	2.26e-11	0.435542	6.94e-09	0.277126	0.00035684	-0.0654838	0.407723	0.432631	8.96e-09
cg17466680	RP11-1085N6.4	turquoise	-0.261411	0.00077921	-0.20143	0.0101602	0.562721	6.52e-15	0.560337	8.96e-15	-0.257913	0.00092128	0.184158	0.0189809	-0.113023	0.152145	0.00628083	0.936775
cg08594695	AQP4;AQP4;AQP4;CHST9-AS1	turquoise	-0.261352	0.00078142	-0.188744	0.0161556	0.422167	2.2e-08	0.450486	1.8e-09	-0.133521	0.0902889	0.0655142	0.407504	-0.180946	0.0212062	-0.0153666	0.846112
cg08032519	BCAS3;BCAS3;BCAS3	turquoise	-0.261352	0.00078142	-0.122132	0.121563	0.554838	1.84e-14	0.596373	5.6e-17	-0.217648	0.00539946	0.126577	0.108484	-0.21184	0.00680598	0.104737	0.184702
cg27308971	Y_RNA;VPS13B;VPS13B	turquoise	-0.261336	0.00078202	-0.145594	0.0645116	0.852571	5.97e-47	0.49029	3.53e-11	0.147664	0.0607667	0.300717	0.00010097	-0.0156905	0.84291	0.407724	7.24e-08
cg24656133	RP11-1100L3.8;RP11-1100L3.8	turquoise	-0.26133	0.00078226	-0.107117	0.174869	0.83435	3.09e-43	0.547581	4.68e-14	0.226751	0.00371245	0.26678	0.00059989	-0.183963	0.0191106	0.47967	1.06e-10
cg19562089	RHBDD2;RHBDD2;RHBDD2;RHBDD2;RHBDD2	turquoise	-0.26132	0.00078265	-0.0885049	0.262731	0.798321	4.55e-37	0.600452	3.03e-17	0.208241	0.00783344	0.290205	0.00017964	-0.220331	0.00484229	0.467646	3.51e-10
cg07592353	GABRA6;GABRA6;GABRA6;GABRA6;GABRA6;GABRA6	turquoise	-0.261311	0.00078297	-0.0981969	0.213805	0.725499	9.39e-28	0.436732	6.25e-09	-0.0401207	0.612223	0.180829	0.0212918	0.0129114	0.870464	0.27936	0.00031811
cg00175999	CEPT1;CEPT1;CEPT1;CEPT1;CEPT1;CEPT1;CEPT1	turquoise	-0.261286	0.00078394	-0.112989	0.152269	0.695526	9.6e-25	0.571083	2.1e-15	0.159533	0.0425797	0.273626	0.00042636	-0.165991	0.0347698	0.189846	0.0155341
cg16966909	CTNND1;CTNND1;CTNND1;CTNND1;TMX2-CTNND1;RP11-691N7.6;CTNND1;CTNND1;CTNND1;CTNND1;CTNND1	turquoise	-0.261278	0.00078422	-0.217055	0.0055299	0.533826	2.58e-13	0.48728	4.84e-11	-0.029857	0.706056	0.109572	0.165134	-0.267908	0.00056742	0.143927	0.0676647
cg18986165	SIGLEC12	turquoise	-0.261271	0.00078447	-0.102398	0.194756	0.68782	4.98e-24	0.539684	1.26e-13	-0.0071522	0.928026	0.154647	0.0494228	-0.0734439	0.35299	0.161575	0.0399652
cg12937206	RP11-259P6.1	turquoise	-0.261268	0.0007846	-0.0245548	0.75644	0.606744	1.15e-17	0.313641	4.82e-05	0.0801594	0.310585	0.234664	0.00264928	0.173756	0.0270171	0.232103	0.00295863
cg27201107	KRTAP16-1	turquoise	-0.261265	0.00078473	-0.172587	0.0280797	0.844252	3.4e-45	0.53513	2.2e-13	0.0928419	0.239965	0.246303	0.00158056	-0.0770894	0.329539	0.443527	3.4e-09
cg17860117	RP11-109D9.3;C9orf135;C9orf135;C9orf135;RP11-109D9.3;C9orf135;C9orf135	turquoise	-0.26124	0.00078564	-0.100835	0.201695	0.826002	1.11e-41	0.549545	3.64e-14	0.222803	0.00437516	0.259395	0.00085841	-0.114762	0.145898	0.448291	2.2e-09
cg00898478	PTCH1;PTCH1	turquoise	-0.261227	0.00078615	-0.141493	0.0724915	0.755586	3.33e-31	0.586165	2.51e-16	-0.104704	0.184843	0.320117	3.29e-05	-0.044503	0.573895	0.248036	0.00146054
cg10588362	C11orf85;C11orf85;C11orf85;C11orf85;C11orf85	turquoise	-0.261226	0.00078619	-0.231562	0.00302795	0.617174	2.21e-18	0.534642	2.33e-13	-0.046013	0.560955	0.217347	0.00546531	-0.0665424	0.400168	0.10808	0.170999
cg25328055	AC022120.1	turquoise	-0.261213	0.00078666	-0.226595	0.00373689	0.592602	9.81e-17	0.609934	7e-18	-0.313674	4.81e-05	0.0905252	0.251949	-0.159977	0.0420002	0.0221025	0.780111
cg23453099	RP1-225E12.2	turquoise	-0.261201	0.00078714	-0.205008	0.00887116	0.787182	2.07e-35	0.634484	1.25e-19	-0.0882345	0.264198	0.261543	0.00077426	-0.170475	0.0300905	0.319477	3.41e-05
cg01880378	ING5;ING5;ING5	turquoise	-0.261186	0.0007877	-0.0954634	0.226892	0.757975	1.69e-31	0.439238	5e-09	0.203111	0.00953521	0.275968	0.00037857	-0.0283647	0.720119	0.409217	6.42e-08
cg14706260	PPARGC1B;PPARGC1B	turquoise	-0.261163	0.00078856	-0.157253	0.0456677	0.844245	3.41e-45	0.511134	3.65e-12	0.0763526	0.334197	0.313546	4.85e-05	-0.0594193	0.452597	0.444242	3.19e-09
cg23056716	ZDHHC16;ZDHHC16;ZDHHC16;ZDHHC16;ZDHHC16;ZDHHC16;ZDHHC16	turquoise	-0.26116	0.0007887	-0.126194	0.109564	0.70715	7.25e-26	0.519824	1.35e-12	-0.0529802	0.503128	0.215737	0.00583037	-0.103426	0.190289	0.230616	0.00315276
cg22362022	CTC-575I10.1	turquoise	-0.261142	0.00078938	-0.178988	0.0226703	0.769901	5.01e-33	0.664052	5.87e-22	-0.0054023	0.945604	0.17834	0.0231738	-0.265664	0.00063368	0.283927	0.00025078
cg24608308	RAPGEF3;RAPGEF3;SLC48A1;RAPGEF3;RAPGEF3;SLC48A1;RAPGEF3;RAPGEF3;RAPGEF3;RAPGEF3;RAPGEF3;RAPGEF3;SLC48A1;RAPGEF3;RAPGEF3;RAPGEF3;RAPGEF3;SLC48A1	turquoise	0.261117	0.00079034	0.247793	0.00147685	-0.698929	4.57e-25	-0.436966	6.12e-09	-0.0172691	0.82734	-0.239565	0.00213782	0.0498528	0.528694	-0.181826	0.0205758
cg18721267	SNORA31	turquoise	-0.261108	0.00079068	-0.223027	0.00433478	0.44788	2.29e-09	0.478441	1.2e-10	-0.178022	0.0234244	0.138428	0.0789648	-0.0883817	0.263398	0.107728	0.172408
cg18209043	MAD1L1;MAD1L1	turquoise	-0.261106	0.00079074	-0.0915649	0.24652	0.842606	7.35e-45	0.548162	4.35e-14	0.093166	0.238321	0.341033	8.96e-06	-0.114521	0.146751	0.373718	9.66e-07
cg23705223	FAM3B;FAM3B;TMPRSS3	turquoise	-0.261102	0.00079089	-0.146835	0.0622435	0.315896	4.22e-05	0.268687	0.00054593	-0.257231	0.00095165	0.0725075	0.359179	-0.0017316	0.982553	-0.0503605	0.524499
cg22262001	snosnR66;RP11-65M17.3	turquoise	-0.26109	0.00079135	-0.197288	0.0118561	0.714872	1.21e-26	0.704514	1.32e-25	-0.116795	0.138842	0.2287	0.00341997	-0.186115	0.0177271	0.200306	0.0105978
cg17669433	MTF2;MTF2;MTF2;MTF2;MTF2;MTF2	turquoise	-0.261046	0.00079304	-0.116257	0.140684	0.853149	4.47e-47	0.468291	3.3e-10	0.315314	4.37e-05	0.301069	9.9e-05	-0.0328737	0.677932	0.419013	2.87e-08
cg26542888	RNF2;RNF2;RNF2;RNF2	turquoise	0.26101	0.00079442	0.161438	0.0401364	-0.606772	1.15e-17	-0.456877	9.9e-10	-0.0675182	0.393278	-0.122166	0.121458	0.283487	0.00025663	-0.267743	0.00057205
cg21085371	RN5S18	turquoise	0.261001	0.00079474	0.18063	0.021437	-0.681519	1.84e-23	-0.500113	1.24e-11	-0.0353235	0.655414	-0.151311	0.0546009	0.222913	0.00435527	-0.259335	0.00086091
cg17950646	CRAMP1L;LA16c-431H6.6	turquoise	-0.260989	0.00079523	-0.144201	0.0671375	0.799423	3.08e-37	0.437578	5.79e-09	0.0186093	0.814175	0.152783	0.0522621	-0.0584092	0.460331	0.472253	2.23e-10
cg11803927	CFL1;CFL1	turquoise	-0.260952	0.00079662	-0.251359	0.00125326	0.626804	4.57e-19	0.563668	5.75e-15	-0.164693	0.0362335	0.114098	0.148257	-0.17036	0.0302042	0.158893	0.0434286
cg15627794	MTMR6;MTMR6;MTMR6;MTMR6;MTMR6	turquoise	0.260948	0.00079677	0.14321	0.0690598	-0.743978	8.15e-30	-0.357201	3.07e-06	-0.209383	0.00749352	-0.295562	0.00013431	-0.0022975	0.976852	-0.463957	5.03e-10
cg00386007	LRRC18;RP11-523O18.7;WDFY4	turquoise	-0.260946	0.00079687	-0.138656	0.0784675	0.7585	1.45e-31	0.612417	4.73e-18	0.0175118	0.824952	0.256982	0.00096295	-0.165538	0.0352756	0.33766	1.11e-05
cg20731136	CAT	turquoise	0.260883	0.00079927	0.254959	0.0010594	-0.460071	7.31e-10	-0.335509	1.27e-05	0.0806065	0.307886	-0.0855633	0.278987	0.151951	0.0535742	-0.13847	0.0788727
cg06901280	FHL2;FHL2;FHL2;FHL2;FHL2;FHL2;FHL2;FHL2;FHL2;FHL2	turquoise	-0.260874	0.00079963	-0.142674	0.0701154	0.715768	9.83e-27	0.49422	2.33e-11	0.293548	0.00014993	0.110287	0.162379	-0.287997	0.00020219	0.411255	5.44e-08
cg04084356	RP5-893G23.1	turquoise	-0.260854	0.00080038	-0.0592414	0.453954	0.795682	1.15e-36	0.424404	1.82e-08	0.399926	1.35e-07	0.331966	1.59e-05	-0.0063538	0.936042	0.419151	2.83e-08
cg11638313	SYN2;SYN2;SYN2	turquoise	-0.260828	0.00080139	-0.260514	0.00081358	0.792215	3.79e-36	0.623293	8.17e-19	-0.0776464	0.326047	0.223214	0.00430148	-0.102744	0.193245	0.391289	2.63e-07
cg21765117	GBA3	turquoise	-0.260784	0.00080309	-0.0215972	0.785014	0.787298	1.99e-35	0.52765	5.41e-13	0.298853	0.00011201	0.260044	0.00083217	0.00300111	0.969766	0.264685	0.00066478
cg15944459	BAIAP2L2;BAIAP2L2;PLA2G6;PLA2G6;PLA2G6	turquoise	-0.260766	0.00080381	-0.185329	0.0182216	0.860543	9.77e-49	0.592672	9.71e-17	0.0126457	0.873107	0.296721	0.00012602	-0.122301	0.121044	0.373427	9.86e-07
cg21302289	RP11-114H23.1;SNORA70;RP11-114H23.1;RP11-114H23.1	turquoise	-0.260762	0.00080395	-0.238464	0.00224418	0.651627	6e-21	0.546101	5.64e-14	-0.268768	0.00054376	0.199575	0.010891	-0.065574	0.407076	0.137545	0.0809134
cg01988185	GTF2E2;GTF2E2;GTF2E2	turquoise	0.260758	0.00080411	0.252704	0.00117736	-0.588651	1.75e-16	-0.317221	3.9e-05	0.0863715	0.274455	-0.0899319	0.255083	0.130299	0.0984037	-0.257525	0.00093843
cg14227474	BRWD1;BRWD1;BRWD1;BRWD1;TMPRSS3	turquoise	-0.260693	0.0008066	-0.189001	0.0160091	0.787388	1.93e-35	0.552223	2.58e-14	-0.0492326	0.533841	0.286026	0.00022451	-0.0682907	0.387875	0.245478	0.00164086
cg01922558	SPG11;SPG11;SPG11	turquoise	-0.260689	0.00080676	-0.248454	0.00143282	0.799288	3.23e-37	0.566763	3.79e-15	0.021034	0.790489	0.370884	1.18e-06	-0.0628648	0.426772	0.365331	1.75e-06
cg27546682	STK40;STK40;STK40;STK40;STK40	turquoise	0.260682	0.00080706	0.168177	0.0324171	-0.722246	2.08e-27	-0.353179	4.03e-06	0.0559497	0.479465	-0.22307	0.00432708	0.0172366	0.827661	-0.248284	0.001444
cg22731669	CTC-472C24.1	turquoise	-0.260677	0.00080722	-0.157843	0.0448506	0.823362	3.3e-41	0.592562	9.87e-17	-0.0431254	0.585822	0.272184	0.0004585	-0.0694867	0.379599	0.300453	0.00010247
cg22828261	MYO16;MYO16	turquoise	-0.260661	0.00080786	-0.189259	0.0158624	0.521726	1.09e-12	0.457417	9.4e-10	-0.187443	0.0169177	-0.0372624	0.63781	-0.158658	0.043743	0.21477	0.00606016
cg05506864	AC116035.2	turquoise	-0.260648	0.00080836	-0.164395	0.0365775	0.860553	9.72e-49	0.570929	2.15e-15	0.0843032	0.286155	0.320012	3.31e-05	-0.0653966	0.408349	0.432664	8.93e-09
cg06097727	C1QTNF7;C1QTNF7;C1QTNF7;RP11-484O2.1;RP11-665G4.1	turquoise	-0.260639	0.00080872	-0.118142	0.134315	0.864443	1.19e-49	0.541528	1e-13	0.245396	0.00164695	0.281074	0.00029109	-0.0855059	0.279311	0.502875	9.15e-12
cg27039612	TOP2A;TOP2A;TOP2A	turquoise	-0.260618	0.00080955	-0.132886	0.0918433	0.530152	4.01e-13	0.315032	4.44e-05	-0.0024081	0.975738	0.115747	0.142446	0.0139298	0.860347	0.154985	0.0489216
cg01703404	RP11-554A11.4;RP11-554A11.5	turquoise	-0.26058	0.00081101	-0.149033	0.0583871	0.809878	6.67e-39	0.582111	4.5e-16	0.217996	0.00532405	0.300726	0.00010092	-0.151469	0.0543455	0.383904	4.58e-07
cg23109779	PAXIP1;PAXIP1;PAXIP1	turquoise	-0.260566	0.00081154	-0.201042	0.0103091	0.713116	1.83e-26	0.439918	4.7e-09	-0.230462	0.00317346	0.179395	0.0223595	-0.0153447	0.846328	0.192353	0.0141972
cg25674273	MAB21L3	turquoise	-0.260531	0.00081293	-0.1711	0.029483	0.768596	7.44e-33	0.640191	4.64e-20	0.0164065	0.83584	0.243247	0.00181442	-0.147877	0.0603911	0.319826	3.34e-05
cg25795405	CTIF;CTIF	turquoise	-0.260479	0.00081496	-0.149028	0.0583971	0.857303	5.36e-48	0.559717	9.72e-15	0.152912	0.0520616	0.241072	0.0019996	-0.115551	0.143126	0.428164	1.32e-08
cg03836281	KCNU1	turquoise	-0.260448	0.00081619	-0.026434	0.738452	0.774806	1.11e-33	0.520165	1.3e-12	0.381669	5.41e-07	0.275059	0.00039651	-0.147778	0.0605653	0.367468	1.51e-06
cg09561964	C9orf92	turquoise	-0.260429	0.00081693	-0.210237	0.0072479	0.607035	1.1e-17	0.544003	7.35e-14	-0.146031	0.0637069	0.19519	0.0128064	-0.10243	0.194616	0.21151	0.00689486
cg04047566	FAM3B;FAM3B;TMPRSS3	turquoise	-0.260426	0.00081703	-0.23203	0.00296787	0.53577	2.03e-13	0.397845	1.58e-07	-0.0252706	0.749573	0.188669	0.016199	-0.015124	0.848512	0.133087	0.0913503
cg20740249	CPA1;CPA1;CPA1	turquoise	-0.260422	0.00081718	-0.111182	0.158975	0.806937	2.01e-38	0.554619	1.9e-14	0.126884	0.107622	0.240786	0.00202517	-0.143092	0.069291	0.377301	7.45e-07
cg11759646	AC114808.3	turquoise	-0.26034	0.00082043	-0.13173	0.0947313	0.806244	2.59e-38	0.551524	2.83e-14	0.00794421	0.920081	0.280594	0.00029843	-0.0200538	0.800042	0.276296	0.0003723
cg19302605	OR2L13	turquoise	-0.260336	0.00082058	-0.176019	0.0250563	0.642503	3.09e-20	0.467114	3.7e-10	0.00094792	0.990448	0.225203	0.0039606	-0.0853348	0.280278	0.137982	0.0799447
cg06055316	KIAA1432;KIAA1432;KIAA1432	turquoise	0.260315	0.0008214	0.208822	0.00765886	-0.644274	2.26e-20	-0.393905	2.15e-07	-0.0192311	0.808084	-0.183154	0.0196537	0.0834867	0.290864	-0.224805	0.00402687
cg03709925	AATK;AATK	turquoise	-0.260311	0.00082156	-0.175774	0.0252624	0.614117	3.61e-18	0.360814	2.4e-06	-0.0328726	0.677943	0.166176	0.0345658	-0.0707882	0.370716	0.201762	0.0100339
cg04345475	ARFIP2;ARFIP2;ARFIP2;FXC1;FXC1;FXC1;FXC1;FXC1;ARFIP2;ARFIP2	turquoise	-0.260293	0.00082227	-0.156968	0.0460658	0.733384	1.3e-28	0.434068	7.9e-09	-0.0661312	0.403093	0.135383	0.0858477	-0.0271907	0.731249	0.359675	2.59e-06
cg24325883	RAD54L;RAD54L;RAD54L;RAD54L;RAD54L;RAD54L;RAD54L	turquoise	0.260245	0.00082415	0.105136	0.183028	-0.690326	2.93e-24	-0.374867	8.89e-07	-0.234659	0.00264984	-0.147698	0.0607061	0.100688	0.202357	-0.346034	6.47e-06
cg07686420	PLA2G6;PLA2G6;PLA2G6;PLA2G6;PLA2G6;PLA2G6	turquoise	-0.260238	0.00082442	-0.15038	0.0561234	0.617945	1.96e-18	0.395487	1.9e-07	-0.0134263	0.865345	0.226527	0.00374752	0.0389975	0.622223	0.282871	0.00026505
cg11027829	RP6-109B7.2;RP4-695O20__B.10	turquoise	-0.260228	0.00082484	-0.0474355	0.548895	0.764755	2.35e-32	0.532595	2.99e-13	0.145806	0.0641207	0.232793	0.00287214	-0.0531262	0.50195	0.384366	4.43e-07
cg16714091	ADAMTSL1;ADAMTSL1;ADAMTSL1;ADAMTSL1;ADAMTSL1;ADAMTSL1;ADAMTSL1	turquoise	0.260227	0.00082489	0.311954	5.32e-05	-0.567322	3.51e-15	-0.621843	1.04e-18	0.171935	0.0286884	0.0338893	0.668561	0.400765	1.26e-07	-0.168722	0.0318522
cg02805448	AC004549.6;TAX1BP1;TAX1BP1;TAX1BP1;TAX1BP1;TAX1BP1;TAX1BP1;TAX1BP1;TAX1BP1	turquoise	0.260219	0.0008252	0.153253	0.0515338	-0.550539	3.21e-14	-0.288411	0.00019776	-0.188345	0.0163863	-0.226782	0.0037077	0.0694886	0.379586	-0.288949	0.00019216
cg02790486	FGFR3;FGFR3;FGFR3	turquoise	-0.260209	0.00082559	-0.13542	0.0857604	0.7439	8.32e-30	0.389909	2.92e-07	0.148759	0.0588575	0.253798	0.0011187	0.0596018	0.451208	0.24857	0.0014252
cg01122431	RN5S250	turquoise	-0.260204	0.00082579	-0.104167	0.187118	0.78471	4.68e-35	0.405674	8.53e-08	0.316429	4.09e-05	0.205915	0.00856857	0.0136236	0.863386	0.461182	6.57e-10
cg17199872	CCDC102B;CCDC102B;CCDC102B	turquoise	-0.260202	0.00082585	-0.190597	0.0151224	0.420961	2.44e-08	0.27841	0.00033407	-0.343549	7.61e-06	0.0291706	0.712512	0.0938366	0.234944	-0.0095524	0.903974
cg22366375	LGI2;LGI2	turquoise	0.260181	0.00082671	0.196368	0.0122647	-0.558395	1.16e-14	-0.47316	2.04e-10	0.0642371	0.416727	-0.0560533	0.47865	0.34596	6.5e-06	-0.285321	0.00023303
cg19528566	SETD5;SETD5;SETD5;SETD5	turquoise	-0.260163	0.0008274	-0.1086	0.16894	0.657191	2.15e-21	0.336048	1.23e-05	-0.146975	0.0619926	0.287496	0.00020766	0.121138	0.124647	0.149722	0.0572206
cg16742703	KLK3;KLK3	turquoise	-0.260163	0.00082742	0.122139	0.12154	0.44065	4.41e-09	0.459017	8.08e-10	0.25542	0.00103669	0.0291092	0.713091	-0.195575	0.0126268	0.0540727	0.494351
cg15833209	LMAN2;LMAN2;LMAN2;LMAN2;LMAN2;LMAN2;LMAN2;LMAN2	turquoise	0.260139	0.00082836	0.141818	0.0718316	-0.780415	1.88e-34	-0.357326	3.04e-06	-0.0713865	0.366675	-0.18138	0.0208935	-0.0241772	0.760071	-0.484548	6.43e-11
cg04138976	ATPAF1;ATPAF1;ATPAF1;ATPAF1;ATPAF1;ATPAF1-AS1;ATPAF1-AS1;ATPAF1	turquoise	-0.260123	0.00082901	-0.191779	0.0144939	0.662189	8.38e-22	0.417464	3.26e-08	-0.151939	0.0535927	0.18956	0.0156934	0.0219917	0.781185	0.0857981	0.277666
cg10214058	CNOT8;CNOT8;CNOT8;CNOT8;CNOT8;CNOT8;CNOT8;CNOT8;CNOT8;CNOT8;CNOT8;CNOT8;C5orf4;C5orf4;CNOT8;CNOT8;CNOT8;CNOT8;CNOT8;CNOT8;CNOT8;CNOT8;CNOT8;CNOT8;CNOT8;CNOT8;CNOT8;CNOT8;CNOT8	turquoise	0.260118	0.00082922	0.0920319	0.244109	-0.620128	1.37e-18	-0.346513	6.27e-06	-0.0374389	0.636217	-0.193999	0.0133746	0.0545983	0.490159	-0.149051	0.0583569
cg03516277	CHCHD3;CHCHD3;CHCHD3	turquoise	-0.260071	0.00083108	-0.139438	0.0767832	0.800475	2.11e-37	0.433636	8.2e-09	-0.113121	0.151785	0.280389	0.00030162	0.105237	0.182603	0.342974	7.9e-06
cg14967380	PLEK2;PLEK2;PLEK2	turquoise	-0.260067	0.00083124	-0.113075	0.151954	0.786919	2.26e-35	0.386156	3.87e-07	0.190986	0.0149129	0.219286	0.0050528	0.0225714	0.775568	0.37799	7.09e-07
cg19934590	TIGD6;TIGD6;HMGXB3;TIGD6;TIGD6;HMGXB3	turquoise	0.260064	0.00083133	0.140679	0.0741687	-0.596685	5.34e-17	-0.487296	4.83e-11	-0.107198	0.174541	-0.192425	0.0141602	0.250153	0.00132516	-0.250757	0.00128872
cg21050356	snoU13	turquoise	-0.260048	0.00083198	-0.14266	0.0701442	0.813177	1.89e-39	0.545047	6.45e-14	0.0318915	0.687042	0.202732	0.00967328	-0.0957138	0.22567	0.34152	8.68e-06
cg21996205	ARHGEF10;ARHGEF10;ARHGEF10;ARHGEF10	turquoise	-0.259997	0.00083401	-0.17776	0.0236327	0.766874	1.25e-32	0.533226	2.77e-13	-0.0431559	0.585557	0.307342	6.94e-05	-0.0548311	0.488307	0.246535	0.00156402
cg17238902	KCNMA1;KCNMA1;RP11-443A13.2	turquoise	-0.259987	0.00083441	-0.0298506	0.706116	0.725341	9.77e-28	0.689082	3.82e-24	0.272864	0.00044307	0.265757	0.00063079	-0.227456	0.00360422	0.251205	0.00126229
cg18632220	MGMT;RP11-109A6.3	turquoise	-0.259985	0.00083452	-0.150554	0.0558363	0.643643	2.53e-20	0.429868	1.14e-08	-0.167946	0.032659	0.121581	0.123265	-0.0441951	0.576552	0.261375	0.00078055
cg04728103	C16orf57;C16orf57;C16orf57;C16orf57;C16orf57;C16orf57	turquoise	-0.259958	0.00083561	-0.243913	0.00176096	0.773299	1.77e-33	0.441064	4.24e-09	-0.0217391	0.783636	0.239577	0.00213663	0.0009333	0.990596	0.38172	5.39e-07
cg06623385	NPM3;NPM3;NPM3	turquoise	0.25995	0.00083592	0.218565	0.00520277	-0.613425	4.03e-18	-0.289596	0.00018562	-0.0336711	0.67057	-0.301	9.94e-05	-0.0179009	0.821127	-0.33532	1.29e-05
cg17527128	TTC3;TTC3-AS1;TTC3;TTC3;TMPRSS3	turquoise	-0.259948	0.00083601	-0.181056	0.021127	0.851899	8.35e-47	0.448531	2.15e-09	-0.0021115	0.978726	0.281925	0.00027847	0.0126365	0.873198	0.359643	2.6e-06
cg18136413	LINC00311	turquoise	-0.259945	0.00083611	-0.119578	0.12961	0.83243	7.17e-43	0.693087	1.63e-24	0.149069	0.0583262	0.239086	0.00218351	-0.19752	0.0117547	0.343234	7.77e-06
cg20637347	PGBD2;PGBD2;PGBD2;PGBD2	turquoise	0.259943	0.00083617	0.224475	0.00408248	-0.799321	3.19e-37	-0.475855	1.56e-10	-0.0050376	0.949271	-0.173176	0.0275395	0.126043	0.109993	-0.324419	2.53e-05
cg11903177	MED9	turquoise	-0.259943	0.0008362	-0.113821	0.149254	0.875414	2.2e-52	0.470194	2.74e-10	0.110189	0.162753	0.278485	0.00033279	-0.0756737	0.338525	0.398458	1.51e-07
cg10731735	CHRNB3;CHRNB3;CHRNB3;CHRNB3	turquoise	-0.259919	0.00083717	0.00107976	0.98912	0.64905	9.59e-21	0.426297	1.55e-08	0.309013	6.31e-05	0.0896224	0.256728	-0.134268	0.0884867	0.272314	0.0004555
cg14534062	RP11-304C12.3;RP11-304C12.3	turquoise	-0.259915	0.00083731	-0.160147	0.0417791	0.722787	1.83e-27	0.436971	6.11e-09	-0.0411367	0.603238	0.13211	0.093775	-0.0821096	0.298922	0.301775	9.52e-05
cg20580508	RN5S299	turquoise	-0.259906	0.00083765	-0.201389	0.0101756	0.817393	3.65e-40	0.476392	1.48e-10	-0.010045	0.899047	0.244575	0.00170915	-0.0131465	0.868126	0.402118	1.13e-07
cg08073868	RP11-91P17.1;RP11-91P17.1	turquoise	-0.259906	0.00083769	-0.151997	0.0535005	0.741985	1.39e-29	0.520264	1.29e-12	-0.0386744	0.625113	0.284109	0.00024839	0.0864411	0.274067	0.237163	0.00237613
cg17228433	RP11-314P15.2	turquoise	-0.259846	0.00084009	-0.176369	0.0247648	0.750962	1.22e-30	0.613695	3.86e-18	0.0114675	0.884844	0.339292	1e-05	-0.0106997	0.892506	0.225086	0.00397998
cg15206821	C7orf43;C7orf43;C7orf43;GAL3ST4;GAL3ST4;GAL3ST4	turquoise	-0.259837	0.00084044	-0.19084	0.0149914	0.842492	7.75e-45	0.505428	6.91e-12	0.0506888	0.521796	0.250605	0.0012978	-0.0493677	0.532718	0.392737	2.35e-07
cg00038342	PXDN;PXDN	turquoise	-0.259822	0.00084106	-0.149505	0.0575852	0.711169	2.88e-26	0.59897	3.79e-17	-0.0712705	0.367457	0.23253	0.00290483	-0.147004	0.0619407	0.220999	0.00471173
cg14482068	COPS2;GALK2;GALK2;GALK2;GALK2;GALK2;GALK2;GALK2	turquoise	0.259814	0.00084138	0.230946	0.00310869	-0.593571	8.5e-17	-0.46305	5.49e-10	0.143365	0.0687561	-0.145405	0.0648642	0.22318	0.00430753	-0.172474	0.0281843
cg22177068	ATP13A4-AS1;ATP13A4;ATP13A4	turquoise	-0.259794	0.00084218	-0.162001	0.0394369	0.758292	1.54e-31	0.698665	4.84e-25	0.22796	0.00352844	0.199443	0.0109447	-0.23984	0.00211194	0.34497	6.94e-06
cg16780824	RP11-7I15.3	turquoise	-0.25978	0.00084274	-0.104294	0.186578	0.700464	3.25e-25	0.542253	9.15e-14	0.0404074	0.609681	0.265386	0.00064237	-0.065122	0.410324	0.278137	0.00033879
cg27282246	SLC37A1	turquoise	-0.25976	0.00084356	-0.151179	0.0548146	0.66231	8.19e-22	0.563921	5.56e-15	-0.0435132	0.582454	0.106774	0.17626	-0.144755	0.0660837	0.187499	0.0168841
cg18788892	MEI1;MEI1;MEI1;MEI1;MEI1	turquoise	-0.259749	0.000844	-0.160606	0.0411888	0.722069	2.17e-27	0.509524	4.38e-12	-0.0167192	0.832757	0.188744	0.0161561	-0.133685	0.0898904	0.477336	1.34e-10
cg15148757	AFF1;C4orf36;C4orf36;C4orf36;C4orf36;C4orf36;C4orf36;C4orf36;AFF1;AFF1;AFF1;AFF1;C4orf36;AFF1;AFF1	turquoise	0.259717	0.00084529	0.16851	0.0320711	-0.665954	4.07e-22	-0.453259	1.39e-09	0.0122244	0.877301	-0.217146	0.00550968	0.180324	0.0216629	-0.334618	1.35e-05
cg20858033	SYBU;SYBU;SYBU;SYBU;SYBU;SYBU;SYBU;SYBU;SYBU;SYBU;SYBU;SYBU;SYBU;SYBU;SYBU;SYBU;SYBU;SYBU;SYBU;SYBU;SYBU	turquoise	-0.259696	0.00084613	-0.10283	0.192873	0.508336	5e-12	0.507072	5.76e-12	-0.18302	0.0197453	0.198056	0.011524	-0.0902325	0.253492	0.0548741	0.487966
cg09964633	AC010744.1	turquoise	-0.259657	0.00084771	-0.232083	0.00296108	0.72011	3.49e-27	0.470644	2.62e-10	-0.0885208	0.262645	0.149804	0.0570829	0.0134313	0.865297	0.174285	0.0265472
cg19071620	APPL1;APPL1;APPL1;APPL1;APPL1;HESX1	turquoise	0.259626	0.000849	0.139604	0.0764278	-0.548983	3.92e-14	-0.369794	1.28e-06	0.0539074	0.495674	-0.036622	0.643603	0.145991	0.0637802	-0.206417	0.00840491
cg19511220	DIAPH1;DIAPH1;DIAPH1	turquoise	-0.259608	0.00084973	-0.0384019	0.627556	0.824567	2.01e-41	0.452465	1.5e-09	0.300097	0.00010453	0.25756	0.00093691	-0.0881783	0.264503	0.43428	7.75e-09
cg26888063	EDAR;EDAR	turquoise	-0.259601	0.00085002	-0.139387	0.0768908	0.784888	4.41e-35	0.659291	1.45e-21	0.021302	0.787883	0.238589	0.00223184	-0.136839	0.0824985	0.296701	0.00012616
cg24445601	TDRG1;TDRG1	turquoise	-0.259597	0.00085018	-0.088591	0.262265	0.639921	4.86e-20	0.54266	8.69e-14	-0.0465739	0.556185	0.098317	0.213242	-0.150086	0.0566104	0.143847	0.0678199
cg25819220	TBC1D10A;TBC1D10A;RP1-130H16.18;RP1-130H16.18;MTMR3	turquoise	-0.259592	0.00085035	-0.204486	0.00904969	0.751109	1.17e-30	0.428055	1.33e-08	0.145319	0.0650236	0.181243	0.0209917	-0.0880306	0.265307	0.455451	1.13e-09
cg03171776	CDK2AP1;CDK2AP1	turquoise	-0.259571	0.00085121	-0.119029	0.131393	0.72689	6.66e-28	0.423474	1.97e-08	-0.115929	0.141816	0.197001	0.0119821	0.026247	0.740236	0.338469	1.06e-05
cg02095530	C6orf164;C6orf164	turquoise	-0.259546	0.00085223	-0.119716	0.129166	0.779704	2.37e-34	0.533494	2.68e-13	0.0921567	0.243467	0.214967	0.0060127	-0.0787127	0.319426	0.475398	1.63e-10
cg27580173	RP11-475O23.2;FAM107A;FAM107A;FAM107A	turquoise	-0.259546	0.00085226	-0.123063	0.118727	0.557014	1.39e-14	0.441806	3.97e-09	0.136777	0.0826387	0.178402	0.0231257	-0.139951	0.0756923	0.383308	4.79e-07
cg21688375	ZKSCAN3;ZKSCAN3;ZKSCAN3	turquoise	-0.259545	0.00085228	-0.073597	0.351985	0.848897	3.67e-46	0.527339	5.61e-13	0.0959189	0.224673	0.283857	0.0002517	-0.0874935	0.268246	0.420319	2.57e-08
cg22291003	TRPC6	turquoise	-0.259513	0.00085359	-0.201971	0.00995508	0.538995	1.37e-13	0.582121	4.49e-16	-0.0274948	0.728361	0.175989	0.0250817	-0.177252	0.0240408	0.0890411	0.259839
cg09306458	UACA;UACA;UACA	turquoise	-0.259503	0.00085402	-0.186135	0.0177144	0.583937	3.46e-16	0.486719	5.13e-11	0.042039	0.595308	0.114466	0.146947	-0.198476	0.0113456	0.177282	0.0240163
cg00666978	CERS2;CERS2;CERS2;CERS2;CERS2;CERS2;CERS2;RP11-316M1.3	turquoise	0.259499	0.00085416	0.132241	0.0934447	-0.811683	3.36e-39	-0.427519	1.39e-08	-0.0390133	0.622083	-0.228846	0.00339894	0.054943	0.487419	-0.430639	1.07e-08
cg00614157	REEP5;REEP5;REEP5;REEP5;REEP5;REEP5;REEP5	turquoise	0.259496	0.00085429	0.103527	0.189855	-0.539327	1.32e-13	-0.370116	1.25e-06	-0.0390694	0.621581	0.0115915	0.883607	0.205621	0.0086656	-0.293699	0.0001487
cg04750647	THBS3;THBS3;RP11-263K19.4;RP11-263K19.4;THBS3;RP11-263K19.4;THBS3;THBS3;THBS3	turquoise	-0.259454	0.000856	-0.052413	0.507716	0.844696	2.75e-45	0.585843	2.63e-16	0.167407	0.0332296	0.325863	2.32e-05	-0.0884947	0.262786	0.406481	8e-08
cg04150588	RP11-631B21.2	turquoise	-0.259453	0.00085604	-0.0696412	0.378538	0.833851	3.85e-43	0.440326	4.54e-09	0.173571	0.0271829	0.264376	0.00067485	0.0260768	0.741861	0.352806	4.13e-06
cg05297322	RP5-1177E19.2;PRDM2	turquoise	-0.259445	0.00085636	-0.158669	0.0437283	0.731643	2.02e-28	0.537821	1.58e-13	0.0566936	0.473633	0.211697	0.00684455	-0.11313	0.151753	0.331404	1.65e-05
cg18198181	DAOA-AS1	turquoise	-0.25944	0.00085658	-0.120979	0.125146	0.816418	5.37e-40	0.538995	1.37e-13	0.0701769	0.374872	0.293481	0.00015047	-0.0331286	0.675575	0.361755	2.25e-06
cg10908188	FAM208A;FAM208A	turquoise	-0.259403	0.00085809	-0.165747	0.0350417	0.645885	1.69e-20	0.408264	6.93e-08	0.0831069	0.293072	0.128495	0.103191	-0.087588	0.267727	0.233243	0.00281706
cg17710091	RP11-543D5.1	turquoise	0.259402	0.00085815	0.343877	7.45e-06	-0.333946	1.41e-05	-0.216965	0.00555008	0.192333	0.0142073	0.0905505	0.251815	0.209568	0.00743964	-0.0685873	0.385813
cg14299214	RP11-470E16.1;RP11-470E16.1	turquoise	-0.259391	0.00085859	-0.124853	0.113419	0.830847	1.42e-42	0.49985	1.27e-11	0.116682	0.139228	0.282053	0.00027663	-0.0394932	0.617801	0.451484	1.64e-09
cg17966362	MSH4	turquoise	-0.259381	0.00085898	-0.279319	0.00031879	0.797204	6.74e-37	0.666454	3.7e-22	-0.0618774	0.434084	0.135735	0.0850292	-0.219335	0.00504266	0.269309	0.00052934
cg09587697	RP11-272J7.4;RP11-272J7.4	turquoise	-0.259365	0.00085964	-0.0536818	0.497483	0.694359	1.24e-24	0.581407	4.97e-16	-0.0111372	0.888138	0.120888	0.125432	-0.147383	0.0612637	0.193325	0.0137062
cg15057446	CTD-2562J17.3;CTD-2562J17.4	turquoise	0.259313	0.00086182	0.190516	0.0151665	-0.618132	1.9e-18	-0.619992	1.4e-18	-0.131754	0.0946698	-0.15441	0.049776	0.364521	1.85e-06	-0.280878	0.00029406
cg21848210	C10orf76	turquoise	0.2593	0.00086233	0.288591	0.00019587	-0.619316	1.57e-18	-0.528525	4.87e-13	0.0484775	0.540141	0.00120089	0.987899	0.319793	3.35e-05	-0.180566	0.0214841
cg08497901	HECTD3;HECTD3;HECTD3;HECTD3;HECTD3;HECTD3;HECTD3	turquoise	-0.259212	0.00086598	-0.116036	0.141445	0.713461	1.69e-26	0.434792	7.41e-09	0.0381634	0.629696	0.12962	0.100184	-0.0885416	0.262533	0.237269	0.00236512
cg06743599	RPL34;RPL34;RPL34;RPL34;RPL34;RPL34;RP11-462C24.1;RP11-462C24.1;RP11-462C24.1;RP11-462C24.1	turquoise	0.259186	0.00086706	0.278835	0.00032684	-0.520172	1.3e-12	-0.161824	0.0396565	0.123384	0.117762	-0.131684	0.0948477	-0.153169	0.0516638	-0.195798	0.0125243
cg26783353	SLC25A2	turquoise	-0.259174	0.00086752	-0.210337	0.00721966	0.672141	1.22e-22	0.384399	4.42e-07	-0.0899719	0.25487	0.153142	0.0517058	-0.0764341	0.333679	0.252557	0.00118542
cg19817367	C15orf39;C15orf39;C15orf39;C15orf39	turquoise	-0.259152	0.00086844	-0.0944187	0.23204	0.821472	7.14e-41	0.507361	5.57e-12	0.149569	0.0574778	0.234204	0.00270268	-0.106818	0.176082	0.39629	1.79e-07
cg06362213	SNTB1;SNTB1	turquoise	-0.259139	0.00086901	-0.131089	0.0963616	0.790655	6.45e-36	0.531814	3.29e-13	-0.0191928	0.808459	0.236578	0.00243766	-0.106255	0.178383	0.318946	3.52e-05
cg08942979	CACNA2D1	turquoise	-0.259136	0.00086911	-0.102173	0.195744	0.760593	7.94e-32	0.403779	9.92e-08	0.275405	0.00038959	0.272852	0.00044334	0.0339431	0.668067	0.363587	1.98e-06
cg24680770	SNORA75	turquoise	-0.25913	0.00086938	-0.0880768	0.265055	0.856995	6.28e-48	0.511552	3.49e-12	0.228701	0.00341977	0.342701	8.04e-06	-0.0551902	0.485459	0.463934	5.04e-10
cg21796481	CTD-2021H9.2	turquoise	-0.259126	0.00086956	-0.0575859	0.466688	0.850935	1.35e-46	0.468651	3.19e-10	0.145941	0.0638715	0.342924	7.93e-06	0.0780375	0.323608	0.409465	6.29e-08
cg18555555	FABP7;FABP7	turquoise	-0.259108	0.00087029	-0.173049	0.027655	0.77238	2.35e-33	0.45521	1.16e-09	-0.0852374	0.280829	0.211061	0.00701755	-0.0582354	0.46167	0.374116	9.38e-07
cg08359707	RP4-655J12.4;RP4-655J12.4;RP4-655J12.4;RP4-655J12.4;RP4-655J12.5	turquoise	-0.259082	0.00087136	-0.0964753	0.221983	0.660598	1.13e-21	0.379989	6.12e-07	0.122148	0.121513	0.267896	0.00056773	-0.0499288	0.528065	0.382784	4.98e-07
cg14197241	RP11-567E21.3;IGFN1;IGFN1	turquoise	-0.259071	0.00087183	-0.155788	0.0477481	0.841943	1e-44	0.543164	8.16e-14	0.110167	0.162837	0.201562	0.0101099	-0.0833713	0.291533	0.366354	1.63e-06
cg08826843	IGHMBP2;IGHMBP2;IGHMBP2;IGHMBP2;MRPL21;MRPL21;MRPL21	turquoise	0.259062	0.0008722	0.239414	0.00215213	-0.614487	3.41e-18	-0.290427	0.00017751	0.0614857	0.437004	-0.182956	0.0197891	-0.0495084	0.531549	-0.218754	0.00516302
cg09983243	TLE3;TLE3;TLE3;TLE3;TLE3;TLE3;TLE3;TLE3;TLE3;TLE3	turquoise	0.259059	0.00087233	0.218067	0.0053088	-0.793882	2.14e-36	-0.495527	2.03e-11	0.0729853	0.356013	-0.243844	0.00176641	0.0118692	0.880839	-0.327739	2.07e-05
cg02210140	TFB1M;TFB1M;TFB1M;TFB1M	turquoise	0.259038	0.00087318	0.126549	0.10856	-0.600107	3.19e-17	-0.384039	4.54e-07	-0.0253075	0.749219	-0.099155	0.209348	0.0840464	0.28763	-0.297963	0.00011767
cg14607011	C10orf125;C10orf125;C10orf125;C10orf125;C10orf125	turquoise	-0.259018	0.00087402	-0.212608	0.00660296	0.521796	1.08e-12	0.549213	3.8e-14	-0.0329138	0.677562	0.154014	0.0503719	-0.279765	0.00031153	0.0969341	0.219782
cg03303174	PSMB4;PSMB4;PSMB4;PSMB4;PSMB4;PSMB4	turquoise	0.25901	0.00087439	0.287533	0.00020724	-0.725349	9.75e-28	-0.400171	1.32e-07	0.0337491	0.669852	-0.201709	0.010054	-0.0196912	0.803584	-0.414419	4.2e-08
cg01641096	CCDC78;HAGHL;HAGHL;HAGHL;HAGHL;HAGHL;HAGHL;HAGHL;HAGHL;CCDC78;HAGHL;CCDC78;CCDC78;CCDC78;CCDC78;CCDC78;CCDC78;CCDC78;CCDC78;HAGHL;HAGHL;CCDC78;CCDC78;HAGHL;CCDC78;CCDC78;HAGHL;HAGHL;MSLN	turquoise	0.259009	0.00087442	0.140831	0.0738527	-0.881902	3.98e-54	-0.465986	4.13e-10	-0.115285	0.144055	-0.246746	0.00154903	0.0355309	0.653522	-0.601074	2.75e-17
cg13607082	LRRC43	turquoise	-0.258962	0.00087638	-0.163618	0.037486	0.772275	2.43e-33	0.748696	2.27e-30	0.15401	0.0503777	0.156062	0.0473525	-0.351876	4.4e-06	0.35549	3.45e-06
cg02069222	UST	turquoise	-0.258955	0.00087667	-0.051878	0.512064	0.66796	2.76e-22	0.410011	6.02e-08	0.178376	0.023146	0.255337	0.00104074	-0.0514292	0.515725	0.310999	5.62e-05
cg14148088	MIR1193;MIR494	turquoise	-0.258938	0.00087738	-0.116568	0.139617	0.83524	2.09e-43	0.560147	9.19e-15	0.174109	0.0267025	0.322141	2.91e-05	-0.0963586	0.222545	0.392831	2.33e-07
cg23601271	INF2;INF2;INF2	turquoise	-0.258892	0.00087929	-0.343427	7.67e-06	0.527773	5.33e-13	0.41348	4.53e-08	-0.450517	1.79e-09	0.0756572	0.338631	-0.0447573	0.571707	0.242825	0.0018491
cg08719081	ALX3;RP4-773N10.5	turquoise	-0.25889	0.00087941	-0.102849	0.192788	0.724424	1.22e-27	0.512627	3.09e-12	0.0194143	0.806291	0.223472	0.00425579	-0.0339504	0.667999	0.344341	7.23e-06
cg08548192	SORBS2;SORBS2;SORBS2;SORBS2;SORBS2;SORBS2;SORBS2;SORBS2;SORBS2	turquoise	-0.25888	0.00087981	-0.0432153	0.58504	0.819276	1.73e-40	0.512229	3.23e-12	0.193856	0.0134447	0.24753	0.00149469	-0.0771404	0.329219	0.397421	1.64e-07
cg11522454	C14orf39;RP11-1042B17.3	turquoise	0.258836	0.00088165	0.230538	0.00316331	-0.690117	3.07e-24	-0.49507	2.13e-11	0.12421	0.115303	-0.0843377	0.285956	0.154302	0.0499385	-0.28339	0.00025794
cg08097877	RP11-466I1.1	turquoise	-0.258836	0.00088168	-0.243788	0.00177082	0.715751	9.87e-27	0.503068	8.95e-12	-0.199066	0.0110997	0.187229	0.0170455	0.0705996	0.371995	0.138085	0.0797181
cg02233849	C7orf43;C7orf43;C7orf43;C7orf43;C7orf43	turquoise	-0.258825	0.00088212	-0.174961	0.0259572	0.735245	8.07e-29	0.517266	1.82e-12	0.100009	0.20543	0.344837	7e-06	-0.130289	0.0984286	0.25367	0.00112541
cg01468590	SUN1;SUN1;SUN1;SUN1;SUN1;SUN1	turquoise	-0.25881	0.00088275	-0.0720657	0.362122	0.794023	2.04e-36	0.588149	1.88e-16	0.20312	0.00953189	0.248127	0.00145444	-0.143342	0.0688007	0.362561	2.12e-06
cg21086499	MYT1;MYT1	turquoise	-0.258795	0.0008834	-0.169194	0.0313696	0.825036	1.66e-41	0.423412	1.98e-08	0.0662117	0.402519	0.280301	0.000303	0.00900508	0.909451	0.454886	1.19e-09
cg09278075	RP11-180C1.1;RP11-180C1.1	turquoise	-0.258791	0.00088355	-0.131145	0.096219	0.64361	2.54e-20	0.528068	5.15e-13	-0.0883691	0.263467	0.293945	0.00014672	-0.0150155	0.849586	0.213846	0.00628702
cg16734747	U1;RP11-431K24.3	turquoise	-0.258788	0.00088367	-0.0266167	0.736712	0.775111	1.01e-33	0.484789	6.27e-11	0.36536	1.75e-06	0.206875	0.00825791	-0.126282	0.109314	0.362953	2.07e-06
cg08446907	SRCAP	turquoise	-0.25878	0.00088404	-0.0240625	0.761175	0.819551	1.55e-40	0.426049	1.58e-08	0.254133	0.00110127	0.272663	0.00044757	-0.0457607	0.563108	0.488285	4.36e-11
cg20151198	GEM;GEM;GEM	turquoise	-0.258747	0.00088543	-0.216508	0.00565302	0.782957	8.29e-35	0.46555	4.31e-10	-0.0366525	0.643326	0.239454	0.00214834	0.0373454	0.63706	0.378474	6.84e-07
cg06705705	TBCD;TBCD;TBCD	turquoise	-0.258735	0.00088592	-0.157504	0.045318	0.848892	3.67e-46	0.501503	1.06e-11	0.160257	0.0416373	0.296374	0.00012845	-0.0316761	0.689047	0.474437	1.8e-10
cg06239086	MAGI1;MAGI1-AS1;MAGI1;MAGI1-IT1	turquoise	-0.258724	0.0008864	-0.241599	0.00195319	0.57116	2.08e-15	0.426737	1.49e-08	-0.346434	6.31e-06	0.183653	0.0193173	-0.0200858	0.79973	0.095086	0.228743
cg21167651	CRX;CRX;CRX;CRX;CRX	turquoise	-0.258719	0.00088658	-0.16688	0.0337967	0.737802	4.16e-29	0.576759	9.58e-16	0.013843	0.861208	0.246169	0.00159024	-0.100217	0.204484	0.380614	5.85e-07
cg00111333	MIR181B1;MIR181A1;RP11-31E23.1	turquoise	-0.2587	0.00088742	-0.172239	0.0284025	0.76538	1.95e-32	0.439591	4.84e-09	-0.0856106	0.278721	0.195423	0.0126974	0.00431016	0.956589	0.297238	0.00012248
cg02245987	STAC3;STAC3;STAC3;STAC3;STAC3;RP11-123K3.4	turquoise	-0.258685	0.00088803	-0.200649	0.0104624	0.642639	3.02e-20	0.600939	2.81e-17	-0.203984	0.00922431	0.222194	0.00448619	-0.186148	0.0177062	0.226267	0.00378855
cg10154763	RP11-613D13.4;C11orf96;RP11-613D13.4	turquoise	-0.258673	0.00088853	-0.181488	0.020816	0.688304	4.5e-24	0.596294	5.67e-17	-0.134722	0.0874033	0.210593	0.00714761	-0.102235	0.195472	0.152701	0.0523901
cg09839059	MARVELD3	turquoise	-0.258657	0.00088922	-0.12633	0.109179	0.8668	3.23e-50	0.453318	1.38e-09	0.172533	0.0281299	0.310161	5.9e-05	0.0694897	0.379578	0.461217	6.55e-10
cg17500103	NPY1R;NPY1R;NPY1R;NPY1R;NPY1R	turquoise	0.258648	0.00088961	0.289711	0.00018447	-0.720945	2.85e-27	-0.694541	1.19e-24	-0.0029645	0.970134	-0.211268	0.00696075	0.355886	3.36e-06	-0.333691	1.43e-05
cg06120211	RP11-123B3.2	turquoise	-0.258643	0.00088982	-0.0903931	0.252644	0.842378	8.17e-45	0.430067	1.12e-08	0.0672671	0.395044	0.400449	1.29e-07	0.0898333	0.255607	0.384214	4.48e-07
cg14192461	WFDC6;WFDC6;WFDC6	turquoise	-0.258587	0.00089222	-0.191265	0.0147644	0.53194	3.24e-13	0.465708	4.25e-10	-0.10966	0.164795	0.146144	0.0634982	-0.10023	0.204427	0.0429029	0.587759
cg10151624	TAB1	turquoise	-0.258578	0.00089257	-0.0826196	0.295921	0.710092	3.7e-26	0.4156	3.81e-08	-0.0423481	0.592602	0.317224	3.9e-05	0.0982594	0.213512	0.239122	0.00218
cg13161831	SLU7;SLU7;SLU7	turquoise	-0.258568	0.000893	-0.222529	0.00442472	0.626633	4.7e-19	0.374847	8.9e-07	-0.271097	0.00048417	0.223877	0.0041851	0.00509836	0.94866	0.146944	0.0620482
cg18307545	HLA-DOA;HLA-DOA;HLA-DOA;HLA-DOA	turquoise	-0.258548	0.00089387	0.0495445	0.531249	0.512516	3.13e-12	0.291905	0.0001639	0.314542	4.57e-05	0.137964	0.0799832	-0.0163494	0.836403	-0.0051178	0.948465
cg18093563	AC012146.7;AC012146.7;ZNF232;ZNF232;ZNF232	turquoise	0.258546	0.00089396	0.0905631	0.251749	-0.793102	2.8e-36	-0.558405	1.16e-14	-0.106243	0.178432	-0.234896	0.00262276	0.117229	0.137371	-0.339939	9.61e-06
cg17979628	NENF;NENF;NENF;NENF	turquoise	0.258543	0.00089407	0.168259	0.032332	-0.659863	1.3e-21	-0.395802	1.86e-07	0.131645	0.0949456	-0.165652	0.0351479	0.0652617	0.409319	0.0545843	0.49027
cg04103525	DAPK2;DAPK2;DAPK2;DAPK2;DAPK2	turquoise	-0.258534	0.00089447	-0.017625	0.82384	0.732137	1.79e-28	0.671134	1.48e-22	0.348105	5.65e-06	0.206381	0.00841638	-0.297011	0.00012402	0.317142	3.92e-05
cg19221392	RP11-417E7.2	turquoise	-0.258503	0.00089579	-0.130513	0.0978476	0.83009	1.97e-42	0.429096	1.22e-08	0.169242	0.0313203	0.289904	0.00018257	0.0634453	0.422505	0.520302	1.28e-12
cg20482483	PDP1	turquoise	-0.258498	0.000896	-0.146484	0.0628795	0.707415	6.83e-26	0.644189	2.29e-20	-0.0381221	0.630066	0.317931	3.74e-05	-0.132014	0.0940161	0.175134	0.0258079
cg23448811	PRDM16;PRDM16	turquoise	-0.258495	0.0008961	-0.142443	0.0705755	0.646693	1.47e-20	0.545187	6.33e-14	-0.0302128	0.702717	0.146649	0.0625804	-0.248865	0.00140608	0.252074	0.00121235
cg01258200	SOWAHB	turquoise	0.258478	0.00089686	0.196926	0.0120155	-0.51883	1.52e-12	-0.453315	1.38e-09	0.106509	0.177344	-0.0682361	0.388256	0.169672	0.0308871	-0.148075	0.0600444
cg02511750	AC092594.1	turquoise	0.258471	0.00089716	0.292717	0.00015685	-0.601414	2.61e-17	-0.394406	2.07e-07	0.185488	0.018121	0.0132267	0.867329	0.131398	0.0955729	-0.144317	0.0669165
cg07818329	CENPM;CENPM	turquoise	0.258451	0.000898	0.248568	0.00142538	-0.335644	1.26e-05	0.00492055	0.950448	0.174041	0.0267629	0.093698	0.235639	-0.0196449	0.804036	0.0445626	0.573382
cg22561487	POU4F1-AS1;POU4F1-AS1;POU4F1-AS1	turquoise	0.258446	0.00089823	0.316218	4.14e-05	-0.555449	1.7e-14	-0.256121	0.00100297	0.170216	0.0303454	-0.0315938	0.689812	-0.124627	0.114077	-0.205688	0.00864346
cg25942990	HOXD4;MIR10B;HOXD3;HOXD3	turquoise	0.25842	0.00089932	0.136621	0.0829932	-0.481255	9.02e-11	-0.463532	5.24e-10	0.0079391	0.920132	-0.0841199	0.287207	0.209373	0.00749636	-0.16128	0.0403346
cg05657520	OPTC	turquoise	-0.258415	0.00089953	-0.0264708	0.738102	0.799141	3.4e-37	0.524042	8.28e-13	0.369065	1.35e-06	0.324216	2.57e-05	-0.0804609	0.308763	0.381461	5.49e-07
cg02609848	ADARB2	turquoise	0.258411	0.00089972	0.218246	0.00527034	-0.650121	7.89e-21	-0.556817	1.42e-14	-0.0450917	0.568834	-0.0190055	0.810293	0.341672	8.6e-06	-0.348523	5.49e-06
cg02238504	ZNF423;ZNF423;ZNF423;ZNF423	turquoise	-0.258383	0.00090094	-0.0353312	0.655345	0.787718	1.73e-35	0.551297	2.91e-14	0.149696	0.057263	0.257392	0.00094438	-0.0496393	0.530463	0.320356	3.24e-05
cg05685922	RP11-491F9.6	turquoise	-0.258378	0.00090114	-0.176658	0.0245252	0.546012	5.71e-14	0.578317	7.7e-16	0.0289478	0.714612	0.13157	0.0951363	-0.230908	0.00311372	0.145783	0.0641633
cg11647944	NTF3;NTF3;NTF3	turquoise	-0.258374	0.0009013	-0.104525	0.185598	0.76291	4.04e-32	0.424728	1.77e-08	0.139816	0.0759785	0.250888	0.0012809	-0.0126408	0.873155	0.435293	7.09e-09
cg01958086	MEIS2;MEIS2;MEIS2;MEIS2	turquoise	0.258362	0.00090182	0.303542	8.62e-05	-0.621965	1.02e-18	-0.589864	1.47e-16	0.0792761	0.315964	-0.0314332	0.691309	0.253323	0.00114384	-0.12165	0.123051
cg21899124	SIK3-IT1;SIK3;SIK3	turquoise	-0.258359	0.00090194	-0.146924	0.0620834	0.809805	6.85e-39	0.481646	8.66e-11	0.095528	0.226577	0.278403	0.00033419	-0.0332519	0.674437	0.41108	5.52e-08
cg00852100	PRSS44;PRSS50;PRSS45	turquoise	-0.258359	0.00090194	-0.0485336	0.539671	0.833192	5.14e-43	0.46381	5.1e-10	0.235609	0.00254286	0.316266	4.13e-05	-0.0225029	0.776231	0.421064	2.41e-08
cg00385925	MMP25	turquoise	0.258343	0.00090262	0.29542	0.00013536	-0.599181	3.67e-17	-0.478887	1.15e-10	0.0642782	0.416428	-0.0467994	0.554272	0.220578	0.0047936	-0.251964	0.0012186
cg10812973	RP5-1011O1.3;RP5-1011O1.2	turquoise	-0.258343	0.00090263	-0.215195	0.00595835	0.712092	2.33e-26	0.480651	9.59e-11	-0.194501	0.0131326	0.150175	0.0564634	-0.0782476	0.322303	0.103895	0.188278
cg26371677	RP11-375D13.3;RP11-375D13.4	turquoise	-0.258341	0.00090272	-0.178567	0.0229964	0.477143	1.37e-10	0.589009	1.66e-16	-0.120963	0.125196	0.0752633	0.341158	-0.173306	0.0274217	-0.0475536	0.547898
cg04817300	TP53AIP1;TP53AIP1;TP53AIP1;TP53AIP1;TP53AIP1	turquoise	-0.258336	0.00090293	-0.132058	0.0939048	0.727267	6.07e-28	0.56853	2.98e-15	0.0326043	0.680427	0.193356	0.0136911	-0.186722	0.0173532	0.351469	4.52e-06
cg20561589	MCFD2;MCFD2;MCFD2;MCFD2;MCFD2;MCFD2;MCFD2;TTC7A;TTC7A;MCFD2;MCFD2;MCFD2;MCFD2;MCFD2;MCFD2	turquoise	0.258332	0.00090313	0.113897	0.14898	-0.769122	6.35e-33	-0.36598	1.67e-06	-0.114068	0.148365	-0.179221	0.0224918	0.0402823	0.61079	-0.53887	1.39e-13
cg23455341	TRIM25;TRIM25;TRIM25;TRIM25	turquoise	0.258323	0.00090348	0.170932	0.0296452	-0.877906	4.83e-53	-0.492211	2.88e-11	0.00319167	0.967847	-0.247584	0.00149098	0.0728181	0.357119	-0.488265	4.37e-11
cg21843726	U6	turquoise	-0.258302	0.00090441	-0.0893786	0.25803	0.803688	6.63e-38	0.64501	1.98e-20	0.080764	0.306938	0.28508	0.00023601	-0.181548	0.020773	0.350001	4.98e-06
cg07838226	ORC3;ORC3	turquoise	-0.258302	0.00090441	-0.166846	0.0338331	0.787667	1.76e-35	0.656278	2.55e-21	0.0599236	0.448763	0.231413	0.00304736	-0.199967	0.0107328	0.327971	2.04e-05
cg19281363	RGCC	turquoise	0.258302	0.00090442	0.0674187	0.393978	-0.617604	2.07e-18	-0.458887	8.18e-10	-0.0886111	0.262157	-0.142263	0.0709358	0.105802	0.180251	-0.085566	0.278972
cg02393756	VAPA	turquoise	-0.258291	0.00090488	-0.0402028	0.611494	0.808745	1.02e-38	0.447918	2.28e-09	0.2919	0.00016395	0.227588	0.00358423	-0.115384	0.143709	0.461263	6.52e-10
cg08491681	STARD13;STARD13;STARD13;RP11-81F11.3	turquoise	-0.258283	0.00090524	-0.186016	0.0177887	0.553582	2.17e-14	0.554768	1.86e-14	-0.226876	0.00369302	0.156173	0.0471939	-0.215972	0.00577598	0.072216	0.361119
cg08695763	RGMA;RGMA	turquoise	0.258272	0.00090569	0.286295	0.00022133	-0.682481	1.51e-23	-0.505261	7.03e-12	-0.110765	0.160552	-0.244656	0.00170295	0.157698	0.0450505	-0.341362	8.77e-06
cg20799816	TTC39C;TTC39C	turquoise	0.258259	0.00090626	0.184215	0.0189436	-0.561106	8.09e-15	-0.336954	1.16e-05	-0.0867277	0.272473	-0.168404	0.0321811	0.0587219	0.457929	-0.245898	0.0016099
cg07327090	NR0B2	turquoise	0.258243	0.00090697	0.296857	0.00012508	-0.353041	4.07e-06	0.0177807	0.822309	0.303829	8.48e-05	0.263626	0.00069997	0.0451574	0.56827	-0.0168811	0.831161
cg05915202	AC000370.2	turquoise	-0.258228	0.00090761	-0.165201	0.0356549	0.609923	7.01e-18	0.651545	6.09e-21	-0.254934	0.00106068	0.136298	0.0837309	-0.227143	0.00365181	0.0904657	0.252261
cg25039901	SF3B3;SF3B3	turquoise	-0.258177	0.00090981	-0.0508634	0.520361	0.771456	3.12e-33	0.511378	3.56e-12	0.321503	3.02e-05	0.27308	0.00043827	-0.112236	0.155036	0.379406	6.39e-07
cg27363572	FBLN2	turquoise	-0.258158	0.00091063	-0.158203	0.0443585	0.571211	2.07e-15	0.458699	8.33e-10	-0.101394	0.199193	0.115687	0.142655	-0.0941589	0.233333	0.270801	0.0004914
cg15122372	OR5AP2;OR5AP2	turquoise	-0.258115	0.00091249	-0.232672	0.00288721	0.698582	4.93e-25	0.570962	2.14e-15	-0.185447	0.0181468	0.194477	0.0131441	-0.0912933	0.24793	0.142815	0.0698366
cg05129471	RACGAP1	turquoise	-0.258113	0.00091258	-0.140456	0.0746316	0.76489	2.25e-32	0.490043	3.63e-11	-0.13275	0.0921794	0.249065	0.00139323	0.0049281	0.950372	0.266125	0.00061949
cg16749094	RP11-893F2.9	turquoise	-0.258099	0.00091318	-0.166158	0.0345851	0.858961	2.25e-48	0.539379	1.31e-13	0.114296	0.147552	0.211036	0.00702454	-0.0972835	0.218116	0.380867	5.74e-07
cg06957099	RP11-754B17.1;DEAF1;DEAF1	turquoise	-0.258096	0.0009133	-0.149143	0.0581997	0.723106	1.69e-27	0.3109	5.66e-05	0.0430884	0.586145	0.283708	0.00025368	0.154855	0.0491136	0.282717	0.0002672
cg14975015	ATP6V0A4;ATP6V0A4;ATP6V0A4;ATP6V0A4	turquoise	-0.25809	0.00091357	-0.008978	0.909722	0.602573	2.19e-17	0.517548	1.76e-12	0.396227	1.8e-07	0.184613	0.0186833	-0.189062	0.0159742	0.19687	0.0120401
cg25073564	DCPS	turquoise	-0.258071	0.00091438	-0.0400119	0.613188	0.821871	6.07e-41	0.44924	2.02e-09	0.302872	8.95e-05	0.312884	5.04e-05	0.0493822	0.532597	0.355349	3.48e-06
cg12016107	UBE2T	turquoise	0.258033	0.00091605	0.271164	0.00048257	-0.284995	0.00023708	-0.243064	0.00182937	0.169442	0.0311181	0.128934	0.102011	0.0413224	0.601602	0.0474688	0.548613
cg07961406	FBXL8;FBXL8;FBXL8;FBXL8;FBXL8;FBXL8;FBXL8;TRADD;TRADD	turquoise	0.258025	0.0009164	0.140155	0.0752622	-0.873938	5.3e-52	-0.4566	1.02e-09	-0.0484615	0.540274	-0.223625	0.00422892	0.00371728	0.962555	-0.424245	1.84e-08
cg26554034	TRAF3;TRAF3;TRAF3	turquoise	-0.258006	0.00091724	-0.0745924	0.345492	0.609818	7.13e-18	0.398864	1.46e-07	-0.234819	0.00263161	0.246469	0.0015687	-0.0117681	0.881847	0.177465	0.0238685
cg07739803	EXTL2;SLC30A7;EXTL2;SLC30A7;EXTL2;EXTL2;EXTL2;EXTL2;EXTL2;EXTL2	turquoise	0.258004	0.00091732	0.210832	0.00708104	-0.680129	2.45e-23	-0.336848	1.17e-05	0.00231053	0.976721	-0.112077	0.155626	-0.015569	0.844111	-0.378678	6.74e-07
cg09715472	ACOT11;RP11-240D10.2;ACOT11	turquoise	-0.257987	0.00091807	-0.173642	0.0271191	0.717955	5.85e-27	0.514807	2.41e-12	0.0895816	0.256946	0.13811	0.0796617	-0.0989702	0.210203	0.300903	9.99e-05
cg02916173	PKD1L1;PKD1L1;HUS1;C7orf69	turquoise	-0.257951	0.00091964	-0.158777	0.043584	0.821002	8.64e-41	0.657536	2.01e-21	0.134063	0.0889774	0.294835	0.00013976	-0.190219	0.0153283	0.409339	6.35e-08
cg25798605	TMEM91;TMEM91	turquoise	-0.257912	0.00092132	-0.0177028	0.823075	0.701116	2.82e-25	0.3419	8.47e-06	0.143186	0.0691058	0.286062	0.00022408	0.150253	0.0563331	0.189561	0.0156926
cg08416400	AL132709.8;SNORD114-8;AL132709.8;AL132709.8	turquoise	-0.257912	0.00092136	-0.153441	0.0512452	0.606923	1.12e-17	0.64485	2.04e-20	-0.170451	0.030114	0.0838617	0.288694	-0.187791	0.0167109	0.0781328	0.323016
cg10093558	C15orf38-AP3S2;C15orf38	turquoise	-0.257898	0.00092194	-0.271421	0.00047639	0.663084	7.07e-22	0.639301	5.42e-20	-0.107035	0.175202	0.132477	0.0928564	-0.28999	0.00018173	0.248281	0.00144423
cg06316563	DCAF12;DCAF12	turquoise	-0.257892	0.00092222	-0.105259	0.182514	0.846398	1.23e-45	0.464489	4.78e-10	0.166485	0.0342258	0.278506	0.00033244	0.0097529	0.901968	0.499349	1.34e-11
cg10885645	RBP5;CLSTN3;RP11-273B20.1;CLSTN3;CLSTN3;CLSTN3;CLSTN3;CLSTN3;RP11-273B20.1;CLSTN3;CLSTN3;CLSTN3	turquoise	0.257865	0.00092339	0.23303	0.00284312	-0.6085	8.76e-18	-0.413863	4.39e-08	0.0269271	0.733755	-0.147794	0.0605374	0.0588755	0.456752	-0.133693	0.0898715
cg18736736	ALDH3A1;ALDH3A1;ALDH3A1;ALDH3A1;ALDH3A1;ALDH3A1;ALDH3A1;ALDH3A1;ALDH3A1;ALDH3A1;ALDH3A1;ALDH3A1	turquoise	-0.257858	0.00092369	-0.175251	0.0257077	0.748274	2.55e-30	0.482419	8e-11	0.0651238	0.410311	0.214574	0.00610755	-0.100175	0.204677	0.308896	6.35e-05
cg05838146	FCRL1;FCRL1;FCRL1;FCRL1	turquoise	-0.257794	0.00092652	-0.215055	0.00599164	0.630137	2.61e-19	0.529277	4.46e-13	-0.195398	0.012709	0.121754	0.122729	-0.12085	0.125552	0.169439	0.0311217
cg06164794	PPFIBP2;PPFIBP2;PPFIBP2;PPFIBP2;PPFIBP2;PPFIBP2	turquoise	-0.257783	0.00092701	-0.153094	0.0517796	0.754262	4.84e-31	0.704402	1.35e-25	0.090104	0.254171	0.23511	0.00259862	-0.251006	0.00127396	0.316522	4.07e-05
cg13829392	ANO2	turquoise	-0.25776	0.00092801	-0.134291	0.0884308	0.75401	5.2e-31	0.658695	1.62e-21	0.180533	0.0215086	0.321799	2.97e-05	-0.163542	0.0375754	0.268925	0.00053954
cg02525646	MTA3;MTA3;MTA3;MTA3;MTA3;MTA3;MTA3;MTA3;MTA3;MTA3;MTA3	turquoise	-0.257725	0.00092955	-0.190453	0.0152009	0.768166	8.47e-33	0.58156	4.86e-16	0.0720455	0.362256	0.185775	0.0179394	-0.261119	0.00079026	0.333909	1.41e-05
cg14052038	RP11-95H11.1	turquoise	-0.257717	0.00092992	-0.14833	0.0595986	0.864197	1.36e-49	0.60152	2.57e-17	0.113964	0.148738	0.312078	5.28e-05	-0.110748	0.160619	0.448782	2.1e-09
cg08527065	RP13-143G15.3;RP13-143G15.3	turquoise	-0.257701	0.00093061	-0.0360826	0.648499	0.657095	2.19e-21	0.494576	2.24e-11	0.245932	0.00160745	0.2645	0.0006708	-0.102612	0.193821	0.102738	0.193272
cg19277406	AC019048.1	turquoise	-0.257696	0.00093086	-0.11438	0.147253	0.880753	8.24e-54	0.513677	2.74e-12	0.195086	0.0128548	0.251426	0.00124939	-0.0771483	0.329169	0.464332	4.85e-10
cg01362581	MIR2116	turquoise	-0.257686	0.00093128	-0.0148953	0.850776	0.588638	1.76e-16	0.530272	3.96e-13	-0.0056349	0.943266	0.170398	0.030166	-0.138213	0.0794347	0.231893	0.00298531
cg10204363	CDK12;CDK12;U6	turquoise	-0.257673	0.00093188	-0.130934	0.0967605	0.789814	8.57e-36	0.469528	2.92e-10	0.0569861	0.47135	0.256174	0.00100047	-0.0492312	0.533852	0.406286	8.12e-08
cg01415457	DPPA4;DPPA4;DPPA4	turquoise	-0.25758	0.000936	-0.0848152	0.283228	0.840496	1.95e-44	0.618828	1.69e-18	0.225415	0.00392575	0.212191	0.0067126	-0.191677	0.0145472	0.450099	1.86e-09
cg08379950	FAM166B;FAM166B	turquoise	-0.257578	0.00093608	-0.155797	0.0477354	0.676785	4.82e-23	0.378825	6.67e-07	-0.0642519	0.416619	0.0968364	0.22025	-0.0523295	0.508393	0.344906	6.97e-06
cg16609670	AC005863.2	turquoise	-0.25756	0.0009369	-0.237457	0.00234567	0.784593	4.86e-35	0.690897	2.6e-24	0.0183582	0.816637	0.232243	0.00294084	-0.207448	0.0080776	0.358408	2.83e-06
cg19302300	SMOC1;SMOC1;SMOC1	turquoise	0.257558	0.00093699	0.17826	0.0232364	-0.352809	4.13e-06	-0.188445	0.0163281	0.182471	0.0201237	0.0534748	0.499144	0.0385621	0.62612	0.0915741	0.246473
cg11995447	ATP13A5;ATP13A5	turquoise	-0.257534	0.00093805	-0.12025	0.127455	0.791368	5.06e-36	0.632589	1.72e-19	0.0624439	0.429879	0.300199	0.00010393	-0.0997305	0.206703	0.314123	4.69e-05
cg15484803	MANEAL;MANEAL	turquoise	-0.257532	0.00093814	-0.0733001	0.353937	0.751235	1.13e-30	0.411047	5.53e-08	0.182655	0.0199962	0.18464	0.0186655	-0.024959	0.75256	0.32542	2.38e-05
cg15240455	SLC4A10;SLC4A10;SLC4A10;SLC4A10;SLC4A10;SLC4A10;SLC4A10;SLC4A10;SLC4A10;SLC4A10	turquoise	0.25752	0.00093869	0.319267	3.46e-05	-0.449241	2.02e-09	-0.379753	6.23e-07	0.19739	0.0118111	0.00875113	0.911994	0.18649	0.0174953	-0.0112428	0.887085
cg16579730	CTD-2049J23.2;CTD-2049J23.2	turquoise	-0.257485	0.00094023	-0.192112	0.0143209	0.756981	2.24e-31	0.536596	1.84e-13	0.0985842	0.211995	0.179456	0.0223134	-0.106731	0.176436	0.430473	1.08e-08
cg15179955	KIAA0226L;KIAA0226L;KIAA0226L;KIAA0226L;KIAA0226L;KIAA0226L;KIAA0226L;KIAA0226L;KIAA0226L;KIAA0226L	turquoise	0.257465	0.00094114	0.306646	7.22e-05	-0.676557	5.05e-23	-0.549729	3.56e-14	0.143	0.0694725	-0.121779	0.122649	0.155885	0.0476078	-0.16735	0.0332912
cg17858697	SFXN3;SFXN3;SFXN3	turquoise	-0.257448	0.00094188	-0.0264538	0.738264	0.75417	4.97e-31	0.413591	4.49e-08	0.400873	1.25e-07	0.219005	0.00511071	-0.0859826	0.27663	0.386816	3.68e-07
cg00256178	CDH5;CDH5;CDH5;CDH5;CDH5;CDH5;CDH5	turquoise	-0.257435	0.00094248	-0.257329	0.00094724	0.729191	3.75e-28	0.502587	9.44e-12	-0.0386765	0.625095	0.136602	0.0830377	-0.12625	0.109406	0.385085	4.2e-07
cg12580583	ARHGAP31;ARHGAP31	turquoise	0.257428	0.00094277	0.192639	0.0140509	-0.770127	4.68e-33	-0.420372	2.56e-08	0.0115312	0.884209	-0.273252	0.0004345	-0.019426	0.806177	-0.445209	2.92e-09
cg21876806	MIR299;MIR411	turquoise	-0.257428	0.00094278	-0.152403	0.0528581	0.85015	1.99e-46	0.618036	1.93e-18	0.132399	0.0930526	0.242047	0.00191452	-0.176584	0.0245869	0.414904	4.03e-08
cg11276600	HDAC2;HDAC2;HDAC2;HDAC2;HDAC2;HDAC2;HDAC2;HDAC2;HDAC2;HDAC2;RP3-399L15.3;HDAC2;HDAC2	turquoise	-0.257426	0.00094285	-0.171417	0.0291788	0.747644	3.03e-30	0.470467	2.66e-10	-0.160065	0.0418859	0.283718	0.00025355	-0.0145628	0.854069	0.185102	0.0183671
cg01758949	CHCHD8;CHCHD8;CHCHD8;PAAF1;PAAF1;PAAF1;PAAF1;PAAF1;PAAF1;PAAF1;PAAF1;CHCHD8;CHCHD8	turquoise	0.257418	0.00094321	0.248062	0.00145875	-0.712473	2.13e-26	-0.541916	9.54e-14	-0.0353223	0.655425	-0.209112	0.00757303	0.164239	0.0367581	-0.417665	3.21e-08
cg26700940	DIS3L2;DIS3L2;DIS3L2	turquoise	-0.257414	0.00094342	-0.202129	0.00989603	0.689774	3.3e-24	0.482726	7.76e-11	-0.222266	0.0044729	0.172763	0.0279172	-0.0166566	0.833374	0.221701	0.00457802
cg26742247	RP11-345M22.2;RP11-345M22.2;RP11-345M22.2;RP11-345M22.1;RP11-345M22.1	turquoise	-0.257409	0.00094364	0.00303466	0.969428	0.773357	1.74e-33	0.404138	9.65e-08	0.261133	0.00078971	0.326268	2.26e-05	0.0337754	0.66961	0.393523	2.21e-07
cg05989984	RP11-87C12.2;RP11-87C12.2;PSMD9;PSMD9;WDR66;WDR66	turquoise	-0.257376	0.00094511	-0.132082	0.0938429	0.835095	2.23e-43	0.547753	4.58e-14	-0.0037292	0.962435	0.255012	0.00105678	-0.0712312	0.367721	0.367099	1.55e-06
cg01990849	U6	turquoise	-0.257372	0.0009453	-0.134247	0.0885367	0.850291	1.85e-46	0.543845	7.5e-14	0.148693	0.0589715	0.332246	1.56e-05	-0.0935591	0.236338	0.342663	8.06e-06
cg25113589	SRGAP3-AS2;SRGAP3-AS2;SRGAP3;SRGAP3;SRGAP3	turquoise	-0.25736	0.00094585	-0.187304	0.0170005	0.73644	5.93e-29	0.523163	9.18e-13	-0.113984	0.148666	0.199233	0.0110308	-0.111451	0.157963	0.236675	0.0024273
cg19023700	AC018642.1;AC018642.1;AC018642.1;AC018642.1;MKLN1;MKLN1;MKLN1;MKLN1;MKLN1;MKLN1;AC018642.1;MKLN1;AC018642.1;MKLN1;MKLN1	turquoise	0.25733	0.00094717	0.269766	0.00051744	-0.684082	1.09e-23	-0.354309	3.73e-06	0.0782728	0.322147	-0.202596	0.00972308	-0.0522454	0.509076	-0.24442	0.00172113
cg01148198	APP;APP;APP;APP;APP;APP;APP;AP001439.2	turquoise	-0.257323	0.0009475	-0.237307	0.00236115	0.720902	2.88e-27	0.657492	2.03e-21	-0.086299	0.27486	0.203232	0.00949159	-0.205646	0.00865738	0.286223	0.00022218
cg13193962	CTSO	turquoise	0.257317	0.00094777	0.171778	0.0288364	-0.716869	7.57e-27	-0.435182	7.16e-09	-0.0459321	0.561645	-0.160709	0.0410573	0.0713007	0.367253	-0.276492	0.00036859
cg10433972	KCNK10	turquoise	-0.257313	0.00094795	-0.131433	0.0954837	0.445063	2.96e-09	0.364912	1.8e-06	-9.45e-05	0.999048	0.103761	0.188849	-0.143372	0.0687416	0.0378085	0.632887
cg11344614	JAM2;JAM2	turquoise	-0.25731	0.00094805	-0.151122	0.0549071	0.850045	2.09e-46	0.459873	7.45e-10	0.133541	0.0902398	0.280281	0.00030332	0.0677352	0.391756	0.396107	1.81e-07
cg11436633	RP11-432G16.1;CTD-2337A12.1	turquoise	-0.25731	0.00094809	-0.313998	4.72e-05	0.513961	2.65e-12	0.375408	8.55e-07	-0.353443	3.96e-06	0.0363847	0.645754	-0.0964948	0.221889	0.14348	0.0685304
cg15630332	FGFR1;FGFR1;FGFR1;FGFR1;FGFR1	turquoise	-0.257309	0.00094812	-0.0892009	0.258981	0.654605	3.47e-21	0.523671	8.65e-13	0.100996	0.20097	0.200756	0.0104206	-0.22539	0.00392983	0.296806	0.00012543
cg25039734	FGL1;FGL1;FGL1;FGL1;FGL1;FGL1;FGL1;FGL1	turquoise	-0.257304	0.00094834	-0.150222	0.0563842	0.770477	4.21e-33	0.596024	5.9e-17	0.0108161	0.891343	0.255775	0.00101947	-0.117381	0.136857	0.231281	0.0030646
cg09327399	RP11-379J5.5	turquoise	-0.257302	0.00094843	-0.187403	0.0169412	0.715842	9.66e-27	0.503484	8.55e-12	-0.0688079	0.384283	0.199351	0.0109824	-0.0894665	0.25756	0.304203	8.3e-05
cg21149775	PTGER4;PTGER4;PTGER4	turquoise	0.257297	0.00094865	0.202612	0.00971725	-0.879292	2.06e-53	-0.579369	6.64e-16	0.0750444	0.342569	-0.232682	0.00288592	0.0762827	0.334641	-0.302227	9.28e-05
cg07482571	MAN2A2;AC068831.15	turquoise	-0.257292	0.00094889	-0.0760766	0.335952	0.775539	8.82e-34	0.410191	5.93e-08	0.218458	0.00522542	0.25238	0.00119525	-0.039168	0.620701	0.34411	7.34e-06
cg14176295	PTK2;PTK2;PTK2;PTK2;PTK2;PTK2;PTK2;PTK2;PTK2;PTK2;PTK2;PTK2;PTK2;PTK2;PTK2;PTK2;PTK2;PTK2;PTK2;PTK2;PTK2;PTK2;PTK2;PTK2;PTK2	turquoise	-0.257281	0.0009494	-0.170133	0.0304282	0.632627	1.71e-19	0.604776	1.56e-17	-0.275591	0.00038593	0.160787	0.0409585	-0.145359	0.0649499	0.0686979	0.385045
cg11012194	PSMD5;RP11-27I1.2;PSMD5;PSMD5;PSMD5;RP11-27I1.2;RP11-27I1.2;RP11-27I1.2	turquoise	-0.25728	0.00094942	-0.127197	0.106751	0.811907	3.08e-39	0.609122	7.95e-18	0.194484	0.0131407	0.259305	0.00086213	-0.17896	0.0226922	0.455169	1.16e-09
cg17847164	AC010999.1;TCF12;TCF12	turquoise	-0.257267	0.00095001	-0.134791	0.0872416	0.773316	1.76e-33	0.409397	6.32e-08	0.0384052	0.627526	0.242633	0.00186505	-0.0138527	0.861111	0.332099	1.58e-05
cg18309886	TRUB2;TRUB2;TRUB2;COQ4;COQ4;TRUB2;COQ4	turquoise	0.257256	0.00095051	0.223897	0.00418163	-0.789944	8.2e-36	-0.479603	1.07e-10	0.0512661	0.51706	-0.212887	0.00653069	0.0458586	0.562272	-0.185037	0.0184089
cg21446024	HN1L;HN1L;HN1L;HN1L;LA16c-431H6.6	turquoise	-0.25724	0.00095121	-0.26603	0.00062239	0.535299	2.16e-13	0.539388	1.31e-13	-0.231631	0.00301904	0.141103	0.0732919	-0.181941	0.0204946	0.214781	0.0060574
cg02842972	OXSR1;OXSR1;OXSR1	turquoise	0.257216	0.0009523	0.141447	0.0725856	-0.73717	4.91e-29	-0.45793	8.96e-10	-0.0055272	0.944348	-0.222421	0.00444458	-0.0067091	0.932474	-0.25688	0.00096761
cg08265811	RBM45;RBM45	turquoise	-0.257205	0.0009528	-0.194272	0.0132427	0.773196	1.83e-33	0.456632	1.01e-09	-0.113464	0.150541	0.223983	0.00416678	-0.0254142	0.748198	0.418837	2.91e-08
cg16753621	SMG5;SMG5;TMEM79;TMEM79;TMEM79;TMEM79;TMEM79;TMEM79	turquoise	-0.257199	0.00095306	-0.0473142	0.549918	0.61713	2.23e-18	0.389843	2.93e-07	-0.0487262	0.538062	0.130984	0.0966303	0.00191999	0.980655	0.178927	0.0227179
cg01062068	AC005606.14;SYNGR3;SYNGR3;SYNGR3;SYNGR3;SYNGR3	turquoise	0.257194	0.0009533	0.138909	0.0779191	-0.492787	2.71e-11	-0.40598	8.33e-08	-0.159204	0.043014	-0.0054727	0.944896	0.200846	0.0103855	-0.101591	0.198319
cg05565201	ZNF707;ZNF707;ZNF707;ZNF707;ZNF707;ZNF707;ZNF707;ZNF707;ZNF707;ZNF707;ZNF707;ZNF707;ZNF707;ZNF707;ZNF707;ZNF707	turquoise	-0.257184	0.00095374	-0.102585	0.193937	0.839715	2.79e-44	0.469196	3.02e-10	0.13709	0.0819331	0.225764	0.00386901	-0.0042665	0.957029	0.434879	7.35e-09
cg08374746	AGAP1	turquoise	-0.257167	0.00095455	-0.0870981	0.270423	0.76602	1.61e-32	0.516566	1.97e-12	0.303807	8.49e-05	0.300731	0.00010089	-0.0520606	0.510578	0.378953	6.6e-07
cg17782903	SNORD112	turquoise	-0.257144	0.00095556	-0.162656	0.0386365	0.790532	6.73e-36	0.472454	2.19e-10	0.121078	0.124835	0.3173	3.89e-05	-0.0188259	0.812052	0.42449	1.81e-08
cg12458434	ARMC9;ARMC9;ARMC9;ARMC9;ARMC9	turquoise	-0.257128	0.0009563	-0.158724	0.0436552	0.727229	6.12e-28	0.6359	9.78e-20	-0.0332337	0.674605	0.279448	0.00031668	-0.0873951	0.268786	0.359938	2.55e-06
cg08182937	MRPS22;MRPS22;MRPS22;MRPS22;MRPS22;MRPS22;MRPS22;MRPS22;MRPS22	turquoise	-0.257099	0.00095761	-0.202677	0.00969315	0.853815	3.2e-47	0.533414	2.71e-13	0.119575	0.129621	0.24074	0.0020293	-0.106064	0.179171	0.39932	1.41e-07
cg00061039	F11;F11;F11	turquoise	-0.257098	0.00095766	-0.18769	0.0167707	0.70455	1.31e-25	0.386621	3.74e-07	-0.0413831	0.601067	0.224647	0.00405344	0.0631594	0.424603	0.11122	0.158833
cg17206583	VGF;VGF	turquoise	0.257089	0.00095808	0.205259	0.0087865	-0.693209	1.58e-24	-0.548396	4.22e-14	-0.0574454	0.467778	-0.183175	0.0196394	0.177055	0.0242008	-0.221689	0.00458036
cg08073882	JAKMIP1;RP11-586D19.1;JAKMIP1;JAKMIP1	turquoise	0.257089	0.00095808	0.165515	0.0353004	-0.832269	7.69e-43	-0.525536	6.95e-13	-0.006161	0.937979	-0.265826	0.00062867	0.110173	0.162815	-0.414393	4.21e-08
cg19298764	AC124861.1	turquoise	-0.257088	0.00095811	-0.0715683	0.365453	0.455524	1.12e-09	0.479642	1.06e-10	0.141865	0.0717373	0.115508	0.143275	-0.200633	0.0104685	0.197403	0.0118059
cg17878320	U7	turquoise	-0.257086	0.00095819	-0.0678068	0.391255	0.487638	4.66e-11	0.493647	2.48e-11	0.0439944	0.578286	0.221664	0.00458494	-0.176201	0.0249047	0.198744	0.0112335
cg24518247	RGL2;RGL2;RGL2;RGL2;RGL2;RGL2;RGL2;RGL2;RGL2	turquoise	-0.257074	0.00095873	-0.0819641	0.299783	0.843396	5.08e-45	0.494206	2.33e-11	0.20334	0.00945291	0.270298	0.0005039	-0.0494494	0.532038	0.353208	4.02e-06
cg14861114	RP11-112L6.3	turquoise	-0.257053	0.00095968	-0.0964777	0.221972	0.826041	1.09e-41	0.448577	2.15e-09	0.278836	0.00032683	0.205205	0.00880458	-0.106727	0.176455	0.521084	1.17e-12
cg21561068	MAN2B1;MAN2B1;MAN2B1	turquoise	-0.257043	0.00096015	-0.175877	0.0251755	0.823507	3.11e-41	0.4437	3.35e-09	-0.0402286	0.611266	0.211712	0.00684045	0.0424458	0.591747	0.410115	5.97e-08
cg11706382	DNHD1	turquoise	-0.257027	0.00096086	-0.185473	0.0181301	0.793907	2.12e-36	0.524045	8.28e-13	-0.0187044	0.813242	0.246801	0.00154517	-0.0615858	0.436258	0.447044	2.47e-09
cg03697867	CCDC88C;CCDC88C	turquoise	-0.257027	0.00096089	-0.122093	0.121683	0.837513	7.57e-44	0.539987	1.21e-13	0.0568314	0.472557	0.280198	0.00030462	-0.0706421	0.371707	0.409041	6.51e-08
cg16262898	WRAP73;WRAP73;WRAP73	turquoise	-0.257026	0.00096091	-0.152897	0.0520848	0.591942	1.08e-16	0.340768	9.11e-06	0.208127	0.00786803	0.202163	0.00988346	-0.0067676	0.931887	0.354999	3.56e-06
cg11054728	SEBOX;VTN;SEBOX;CTB-96E2.2;CTB-96E2.3;SARM1	turquoise	-0.257026	0.00096092	-0.191442	0.0146709	0.560128	9.21e-15	0.539125	1.35e-13	0.0623149	0.430835	0.153932	0.0504968	-0.244583	0.00170858	0.365857	1.69e-06
cg21789594	RP11-357N13.3;FTO	turquoise	-0.257011	0.00096159	-0.197871	0.011603	0.801528	1.45e-37	0.75362	5.8e-31	-0.0259141	0.743416	0.224029	0.00415876	-0.243273	0.00181235	0.244512	0.00171408
cg09213165	MIR496;MIR154	turquoise	-0.257003	0.00096196	-0.177031	0.0242201	0.792985	2.92e-36	0.684748	9.47e-24	0.0838357	0.288845	0.28616	0.00022292	-0.175796	0.0252436	0.364444	1.86e-06
cg01165410	PDAP1	turquoise	-0.256959	0.00096398	-0.210558	0.0071574	0.727104	6.32e-28	0.585608	2.72e-16	0.0454155	0.566059	0.17381	0.0269687	-0.230733	0.0031371	0.352826	4.13e-06
cg15047060	C12orf49;C12orf49	turquoise	-0.256952	0.00096431	-0.159339	0.0428352	0.837858	6.48e-44	0.511012	3.7e-12	0.14274	0.0699853	0.245718	0.0016231	-0.0598883	0.449031	0.43116	1.02e-08
cg26378417	CBX8;RP11-353N14.1;CBX8;CBX8	turquoise	0.256932	0.00096523	0.310827	5.68e-05	-0.459661	7.6e-10	-0.411043	5.53e-08	0.124472	0.114534	0.0374202	0.636386	0.236679	0.0024269	-0.144692	0.0662035
cg06104432	FOXR1	turquoise	-0.256886	0.00096733	-0.259596	0.00085021	0.635374	1.07e-19	0.621708	1.06e-18	-0.249318	0.00137708	0.144722	0.0661464	-0.189364	0.0158034	0.143091	0.0692934
cg12914817	CTC-265N9.1;KCNIP1	turquoise	-0.256872	0.00096798	-0.175059	0.0258724	0.737307	4.73e-29	0.384244	4.47e-07	-0.0524918	0.507077	0.274311	0.00041185	-0.0034286	0.965461	0.293828	0.00014766
cg03536038	U6	turquoise	-0.256871	0.00096803	-0.0513721	0.516193	0.761862	5.49e-32	0.513968	2.65e-12	0.0809483	0.305832	0.290436	0.00017742	-0.0480254	0.54393	0.30787	6.74e-05
cg03938375	IQGAP2;IQGAP2	turquoise	-0.25685	0.00096898	-0.142906	0.0696561	0.758429	1.48e-31	0.455411	1.14e-09	0.103199	0.191269	0.240374	0.00206257	-0.03872	0.624706	0.334959	1.32e-05
cg00115090	MOV10;MOV10;MOV10;MOV10;MOV10;MOV10;MOV10	turquoise	-0.256827	0.00097005	-0.131726	0.0947397	0.630782	2.34e-19	0.407625	7.3e-08	-0.094777	0.230266	0.151472	0.0543399	-0.0567667	0.473062	0.272175	0.00045871
cg12666919	ANO2	turquoise	-0.256817	0.00097048	-0.105075	0.18328	0.554246	1.99e-14	0.37429	9.27e-07	0.242847	0.00184728	0.0673785	0.394261	-0.128569	0.102992	0.148622	0.0590935
cg05475028	BOD1L;BOD1L	turquoise	0.256799	0.00097134	0.297728	0.00011921	-0.626746	4.61e-19	-0.410922	5.59e-08	0.124008	0.1159	-0.20292	0.00960449	0.0413909	0.600999	-0.0758753	0.337236
cg22392708	KRT23;KRT23;KRT23;KRT23;KRT23;AC004231.2;KRT23;KRT23	turquoise	0.256797	0.0009714	0.368666	1.39e-06	-0.407891	7.14e-08	-0.208543	0.00774213	0.211062	0.00701729	-0.037665	0.634179	0.0515804	0.51449	-0.0384448	0.627171
cg22747962	RP5-1113E3.3;DFFA	turquoise	-0.256794	0.00097153	-0.218474	0.00522205	0.599314	3.6e-17	0.474322	1.82e-10	-0.301473	9.68e-05	0.170476	0.0300901	-0.0504137	0.524061	0.203215	0.00949784
cg00436282	STATH;STATH;STATH	turquoise	-0.256785	0.00097199	-0.0047537	0.952126	0.666196	3.89e-22	0.244088	0.00174712	0.255667	0.00102469	0.304621	8.11e-05	0.23527	0.00258054	0.356156	3.3e-06
cg09922119	RP1-35C21.2	turquoise	-0.25677	0.00097266	-0.163877	0.0371806	0.712896	1.93e-26	0.30963	6.09e-05	0.0558836	0.479985	0.242604	0.00186746	0.183823	0.0192033	0.253002	0.00116108
cg14355581	ATP5EP2	turquoise	-0.256758	0.0009732	-0.0975434	0.216883	0.600438	3.03e-17	0.550671	3.16e-14	-0.0664888	0.400548	0.249021	0.00139606	-0.152963	0.0519829	-0.0136044	0.863577
cg11682942	AC093590.1;AC093590.1;AC093590.1	turquoise	-0.256727	0.00097463	-0.0865808	0.273289	0.757943	1.7e-31	0.463697	5.16e-10	0.231533	0.0030317	0.190892	0.0149633	-0.0674056	0.39407	0.325935	2.31e-05
cg15522131	U6	turquoise	-0.256724	0.00097476	-0.201554	0.0101127	0.777811	4.32e-34	0.654787	3.36e-21	0.070031	0.375868	0.24615	0.00159162	-0.275952	0.00037888	0.375542	8.47e-07
cg17720308	RN5S400	turquoise	-0.256715	0.00097521	-0.126888	0.10761	0.715314	1.09e-26	0.54446	6.94e-14	0.223056	0.00432964	0.251584	0.00124026	-0.120367	0.127081	0.283028	0.00026288
cg24616911	KANSL3;KANSL3;KANSL3;KANSL3;KANSL3;KANSL3;KANSL3	turquoise	-0.256708	0.00097551	-0.0981946	0.213816	0.823709	2.86e-41	0.588643	1.75e-16	0.0240547	0.76125	0.232174	0.00294953	-0.0849631	0.282386	0.324005	2.6e-05
cg03757469	INTS1	turquoise	-0.256698	0.00097596	-0.115628	0.142858	0.518186	1.64e-12	0.378851	6.65e-07	-0.229682	0.0032805	0.22988	0.00325312	-0.0155422	0.844375	0.18804	0.0165642
cg10175910	DENND3;DENND3;DENND3;DENND3	turquoise	-0.256698	0.00097597	-0.0203417	0.797234	0.447966	2.27e-09	0.320432	3.22e-05	0.119135	0.131047	0.090558	0.251776	-0.0423232	0.59282	0.0702921	0.374086
cg17251114	WDR85;WDR85;WDR85;WDR85;WDR85;WDR85;WDR85;WDR85;WDR85	turquoise	0.256667	0.00097739	0.39092	2.7e-07	-0.464272	4.88e-10	-0.371208	1.16e-06	0.263338	0.00070984	-0.0256603	0.745842	0.18988	0.0155153	-0.0230224	0.771206
cg08732919	OR2V2	turquoise	-0.256654	0.00097801	-0.10339	0.190447	0.784327	5.3e-35	0.538534	1.45e-13	0.114682	0.146178	0.224199	0.00412948	-0.0701317	0.375181	0.375044	8.78e-07
cg26856828	CSDA;CSDA;CSDA;CSDA;CSDA;CSDA;CSDA	turquoise	-0.256622	0.00097952	-0.120782	0.125766	0.862185	4.06e-49	0.583555	3.66e-16	0.199216	0.0110377	0.28118	0.0002895	-0.114599	0.146474	0.485115	6.06e-11
cg21671595	WIF1;WIF1	turquoise	0.256598	0.0009806	0.0504242	0.523974	-0.418806	2.92e-08	-0.441327	4.15e-09	0.103652	0.189318	-0.10738	0.173805	0.168919	0.0316494	-0.0525567	0.506552
cg24554403	RP11-63E5.6	turquoise	-0.256596	0.0009807	-0.22735	0.00362029	0.658277	1.75e-21	0.416461	3.54e-08	-0.136984	0.0821713	0.201776	0.0100284	0.00681923	0.931368	0.289613	0.00018544
cg26421554	KCNK1;KCNK1	turquoise	-0.256574	0.00098173	-0.0681108	0.38913	0.844172	3.53e-45	0.468712	3.17e-10	0.292583	0.00015799	0.252026	0.00121509	-0.0600013	0.448174	0.469602	2.9e-10
cg25084477	NAA30;NAA30;NAA30;NAA30;NAA30	turquoise	0.256569	0.00098196	0.225246	0.00395353	-0.633324	1.52e-19	-0.380717	5.8e-07	-0.113227	0.151399	-0.132638	0.0924573	0.103366	0.19055	-0.169833	0.0307263
cg15197187	RP11-165J3.6	turquoise	-0.256545	0.00098305	-0.119154	0.130986	0.730097	2.99e-28	0.545001	6.48e-14	0.188216	0.0164611	0.283742	0.00025323	-0.0750061	0.342816	0.277064	0.00035797
cg12409899	LRCH3;LRCH3;LRCH3;LRCH3;LRCH3;LRCH3	turquoise	-0.256544	0.00098312	-0.176101	0.0249875	0.74506	6.09e-30	0.462716	5.67e-10	-0.0576922	0.465865	0.283358	0.00025838	0.059277	0.453683	0.238141	0.00227631
cg10716705	NR2C2;NR2C2;NR2C2;NR2C2;NR2C2;NR2C2;NR2C2	turquoise	-0.256541	0.00098324	-0.177507	0.0238352	0.822202	5.31e-41	0.488362	4.32e-11	-0.0069333	0.930223	0.161524	0.0400285	-0.0099739	0.899758	0.391539	2.58e-07
cg01610165	RP11-436H11.5;ZNF608;ZNF608	turquoise	0.256536	0.00098348	0.154905	0.049039	-0.558927	1.08e-14	-0.623602	7.77e-19	-0.0091497	0.908003	-0.179764	0.0220803	0.30457	8.13e-05	-0.113822	0.14925
cg01275961	GMPR2;GMPR2;GMPR2;GMPR2;GMPR2;GMPR2;GMPR2;GMPR2;GMPR2;GMPR2;GMPR2	turquoise	-0.256495	0.00098541	-0.254393	0.00108797	0.830091	1.97e-42	0.49774	1.6e-11	-0.0295764	0.708692	0.266342	0.00061295	-0.0507096	0.521625	0.412648	4.85e-08
cg13141664	EGFLAM-AS4	turquoise	-0.256461	0.00098699	-0.0995594	0.207487	0.820793	9.39e-41	0.578254	7.77e-16	0.153201	0.051615	0.31571	4.27e-05	-0.0897373	0.256116	0.362996	2.06e-06
cg22917209	GPR113;GPR113;GPR113;GPR113;GPR113;GPR113;EPT1	turquoise	0.256451	0.00098746	0.31604	4.19e-05	-0.545891	5.8e-14	-0.232156	0.00295187	0.252429	0.0011925	-0.172916	0.0277767	-0.0333226	0.673784	-0.255309	0.00104214
cg10922944	RP11-21G20.3;RBM46;RBM46;RBM46	turquoise	-0.256436	0.00098814	-0.101026	0.200838	0.791342	5.11e-36	0.598232	4.23e-17	0.114429	0.147077	0.324526	2.52e-05	-0.0496381	0.530473	0.322908	2.78e-05
cg17668781	FAM55A;FAM55A	turquoise	-0.256435	0.00098818	-0.116061	0.141359	0.825341	1.46e-41	0.569532	2.6e-15	0.151378	0.0544919	0.307372	6.93e-05	-0.0681331	0.388974	0.419169	2.83e-08
cg12596692	DAB1;DAB1;DAB1;DAB1;DAB1	turquoise	-0.256425	0.00098864	-0.137929	0.0800613	0.749011	2.08e-30	0.597586	4.67e-17	0.171326	0.0292663	0.352142	4.32e-06	-0.0458304	0.562513	0.323739	2.64e-05
cg06536951	SOGA2;SOGA2	turquoise	-0.256412	0.00098925	-0.0903644	0.252796	0.487651	4.66e-11	0.247566	0.0014922	0.0401225	0.612207	0.155329	0.0484153	0.0480496	0.543727	0.234286	0.00269302
cg25923918	RP11-1105O14.1;CSGALNACT1;CSGALNACT1;CSGALNACT1;CSGALNACT1;CSGALNACT1;CSGALNACT1;CSGALNACT1;CSGALNACT1	turquoise	-0.256409	0.0009894	0.00667963	0.93277	0.78923	1.04e-35	0.414363	4.22e-08	0.249408	0.00137142	0.303751	8.51e-05	0.0158937	0.840902	0.38651	3.77e-07
cg18347305	MS4A18	turquoise	-0.256377	0.00099092	-0.154084	0.0502672	0.681917	1.7e-23	0.509163	4.56e-12	-0.100008	0.205435	0.275247	0.00039274	-0.0351333	0.657152	0.232546	0.00290291
cg03592161	C17orf48;C17orf48;SCO1	turquoise	0.256369	0.00099127	0.244364	0.00172554	-0.628084	3.69e-19	-0.338869	1.03e-05	0.075888	0.337155	-0.168541	0.0320391	0.0221413	0.779735	-0.170056	0.0305042
cg01627594	EZR-AS1;EZR;EZR	turquoise	-0.256368	0.00099134	-0.150709	0.0555804	0.8188	2.09e-40	0.492488	2.8e-11	0.132418	0.0930029	0.336743	1.18e-05	-0.0314957	0.690726	0.376166	8.09e-07
cg04856586	RP11-430L3.1;ANO3	turquoise	-0.256361	0.00099165	-0.188706	0.0161774	0.598747	3.92e-17	0.53258	3e-13	-0.274008	0.00041821	0.15497	0.0489438	-0.108612	0.168892	0.035417	0.654561
cg18771659	SPRR1B	turquoise	-0.256359	0.00099177	0.0114582	0.884936	0.582555	4.22e-16	0.478236	1.23e-10	0.388475	3.25e-07	0.198051	0.0115259	-0.154836	0.0491422	0.181537	0.0207812
cg06091660	CPE	turquoise	-0.256356	0.00099187	-0.13246	0.0928988	0.680435	2.3e-23	0.411515	5.32e-08	-0.123798	0.116524	0.194772	0.0130032	0.0217819	0.78322	0.206937	0.00823827
cg11877490	IFT122;IFT122;IFT122;IFT122;IFT122	turquoise	-0.256344	0.00099246	-0.0724466	0.359583	0.779949	2.19e-34	0.531824	3.28e-13	0.0892308	0.258821	0.307249	6.98e-05	-0.0550502	0.486569	0.396323	1.78e-07
cg26758642	ATXN3;ATXN3;ATXN3;ATXN3;ATXN3;ATXN3;ATXN3;ATXN3;ATXN3;ATXN3;ATXN3;ATXN3;ATXN3	turquoise	-0.256343	0.00099252	-0.141982	0.0715	0.710918	3.05e-26	0.50475	7.44e-12	0.220527	0.00480364	0.197734	0.0116621	-0.187683	0.0167745	0.366392	1.63e-06
cg22240800	PEG10;PEG10	turquoise	-0.256315	0.0009938	-0.142138	0.0711868	0.790092	7.8e-36	0.404845	9.12e-08	0.0700394	0.375811	0.228056	0.00351418	0.0679616	0.390172	0.419587	2.73e-08
cg09138959	UBAP2;SNORD121B;UBAP2	turquoise	-0.256306	0.00099424	-0.0438183	0.57981	0.545292	6.25e-14	0.235101	0.0025996	-0.282121	0.00027565	0.275155	0.00039458	0.299716	0.00010676	0.0476991	0.546673
cg03344043	NDUFC1;NDUFC1;NDUFC1;NDUFC1;NDUFC1;NDUFC1;NDUFC1;NDUFC1;NDUFC1;NDUFC1	turquoise	-0.256292	0.00099488	-0.169889	0.0306699	0.821325	7.58e-41	0.485833	5.63e-11	-0.0163282	0.836612	0.293939	0.00014677	0.0469432	0.553054	0.348529	5.49e-06
cg02277999	SPATA7;SPATA7;SPATA7;SPATA7;SPATA7;SPATA7;SPATA7;SPATA7;SPATA7;SPATA7;SPATA7;SPATA7;SPATA7;SPATA7;SPATA7;SPATA7	turquoise	0.256272	0.00099585	0.188533	0.016277	-0.904706	3.58e-61	-0.529945	4.11e-13	-0.0350375	0.658028	-0.249845	0.00134412	0.0681153	0.389099	-0.543268	8.06e-14
cg24617914	CLEC2L;CLEC2L	turquoise	0.256256	0.00099661	0.26286	0.00072647	-0.643536	2.57e-20	-0.622231	9.73e-19	-0.0153788	0.845991	-0.0551681	0.485634	0.362598	2.12e-06	-0.274611	0.00040563
cg16460384	TG;TG	turquoise	-0.256255	0.00099664	-0.0799872	0.311629	0.737255	4.8e-29	0.423187	2.02e-08	0.134667	0.0875338	0.283581	0.00025538	-0.0004881	0.995082	0.328394	1.99e-05
cg25447678	RP11-1112C15.2;FAM110B;FAM110B;FAM110B;FAM110B	turquoise	-0.256254	0.00099669	-0.0709072	0.36991	0.816836	4.55e-40	0.645632	1.77e-20	0.295493	0.00013481	0.234978	0.00261352	-0.162538	0.0387804	0.405625	8.57e-08
cg18334121	SNORD91A;TSR1	turquoise	-0.256251	0.00099684	-0.210418	0.00719665	0.713545	1.66e-26	0.573143	1.58e-15	-0.0309989	0.695361	0.212469	0.00663944	-0.117993	0.134807	0.306235	7.4e-05
cg23035419	AVP	turquoise	-0.25623	0.00099783	-0.0343088	0.664706	0.622555	9.23e-19	0.521963	1.06e-12	0.0222671	0.778516	0.237058	0.00238707	-0.0666623	0.399318	0.0184049	0.816179
cg12051023	EMCN	turquoise	-0.256193	0.00099958	-0.131224	0.0960166	0.752652	7.6e-31	0.519242	1.45e-12	0.0550888	0.486263	0.234576	0.00265945	-0.118004	0.134773	0.284491	0.00024346
cg25826266	BCAR3;BCAR3;BCAR3	turquoise	0.256186	0.00099991	0.233615	0.00277232	-0.434568	7.56e-09	-0.198932	0.011155	0.233593	0.00277495	-0.0295335	0.709096	-0.0346876	0.661231	-0.0187734	0.812566
cg14672680	TNNI2;TNNI2;TNNI2	turquoise	-0.256176	0.00100038	-0.131436	0.0954766	0.444548	3.1e-09	0.471038	2.52e-10	0.197779	0.0116427	0.162113	0.039299	-0.273514	0.00042877	0.177994	0.0234465
cg11123484	ANKRD11;ANKRD11;ANKRD11;ANKRD11;ANKRD11	turquoise	-0.256173	0.00100052	-0.218322	0.00525417	0.720531	3.15e-27	0.590355	1.37e-16	0.0170251	0.829742	0.17669	0.0244989	-0.122177	0.121423	0.265593	0.00063589
cg06689376	RP11-320N7.2;RP11-320N7.2	turquoise	-0.256157	0.00100129	-0.213032	0.00649333	0.410872	5.61e-08	0.270115	0.00050851	0.140891	0.0737286	0.0744889	0.346164	-0.129787	0.0997428	0.0325189	0.681218
cg17035787	PLD3;PLD3	turquoise	-0.256148	0.00100169	-0.11728	0.137199	0.867672	1.98e-50	0.5325	3.03e-13	0.152539	0.0526442	0.387455	3.51e-07	-0.0222325	0.77885	0.482967	7.57e-11
cg27312391	GPC1;GPC1;GPC1	turquoise	-0.256144	0.00100186	-0.0853371	0.280265	0.48354	7.13e-11	0.257828	0.00092505	0.128383	0.103496	0.0181866	0.818322	-0.0322781	0.683452	0.184897	0.0184987
cg09967440	AL158835.1;C10orf137;C10orf137;C10orf137;C10orf137;C10orf137	turquoise	-0.256129	0.00100261	-0.19402	0.0133645	0.711568	2.63e-26	0.383887	4.59e-07	-0.0343156	0.664643	0.252828	0.00117054	0.0738597	0.350264	0.21846	0.005225
cg23129033	RP11-348B17.1;TRPM1;RP11-348B17.1	turquoise	-0.256103	0.00100382	-0.2263	0.00378337	0.641626	3.61e-20	0.453617	1.34e-09	-0.121776	0.12266	0.17539	0.0255891	-0.027042	0.732663	0.326487	2.23e-05
cg01542384	GNAI2;GNAI2;GNAI2;GNAI2	turquoise	0.256098	0.00100406	0.350036	4.97e-06	-0.555176	1.76e-14	-0.40737	7.45e-08	0.138303	0.0792379	-0.164016	0.0370178	0.1751	0.0258376	-0.118342	0.13365
cg00941188	PLCG1	turquoise	-0.256083	0.00100476	-0.0089357	0.910146	0.715289	1.1e-26	0.513616	2.76e-12	0.350019	4.98e-06	0.191112	0.0148458	-0.0767605	0.331614	0.385699	4.01e-07
cg14428220	RP11-462P6.1;RP11-462P6.1;RP11-624L4.1;RP11-624L4.1;RP11-624L4.1	turquoise	-0.256081	0.00100484	-0.0680583	0.389496	0.728533	4.43e-28	0.579243	6.76e-16	0.132939	0.091713	0.199387	0.0109678	-0.138155	0.079563	0.277377	0.00035228
cg01737427	RP1-32B1.4	turquoise	-0.256081	0.00100485	-0.128593	0.102928	0.573465	1.51e-15	0.583281	3.8e-16	0.00209547	0.978887	0.131239	0.0959775	-0.230093	0.00322376	0.11861	0.132767
cg23780614	WNT5A;WNT5A;WNT5A;WNT5A;WNT5A-AS1;WNT5A-AS1	turquoise	0.256052	0.00100624	0.322352	2.87e-05	-0.67467	7.37e-23	-0.634674	1.21e-19	0.220792	0.00475182	-0.132438	0.0929531	0.222178	0.00448924	0.0803075	0.309689
cg24480120	AC129492.6;ALOX12B	turquoise	0.256043	0.00100665	0.217757	0.00537569	-0.667955	2.76e-22	-0.560588	8.66e-15	-0.0771381	0.329233	-0.173056	0.027649	0.208701	0.00769477	-0.293445	0.00015076
cg06388615	PLEKHG4;PLEKHG4;PLEKHG4;PLEKHG4	turquoise	-0.256039	0.00100686	-0.20831	0.00781235	0.673112	1e-22	0.470976	2.53e-10	-0.117074	0.137895	0.204473	0.00905412	-0.114482	0.146887	0.196409	0.012246
cg22407531	C17orf56;C17orf56;AC027601.1;AC027601.1;AC027601.1;C17orf56	turquoise	-0.256028	0.0010074	-0.176905	0.0243227	0.868123	1.53e-50	0.475756	1.57e-10	0.00193126	0.980541	0.274074	0.0004168	-0.0137607	0.862025	0.480309	9.93e-11
cg07382002	ZMAT2;ZMAT2	turquoise	-0.256017	0.00100792	-0.100648	0.202537	0.855078	1.68e-47	0.498716	1.44e-11	0.238458	0.00224475	0.275505	0.00038762	-0.0678134	0.391208	0.37924	6.47e-07
cg26962245	SNORA70	turquoise	-0.256014	0.00100806	-0.225423	0.00392452	0.623753	7.58e-19	0.501768	1.03e-11	-0.379883	6.17e-07	0.12516	0.112527	-0.0515555	0.514694	0.160439	0.0414023
cg08363693	hsa-mir-220c	turquoise	-0.256014	0.00100807	-0.141089	0.0733193	0.643396	2.64e-20	0.480696	9.55e-11	-0.0876765	0.267242	0.173135	0.0275767	-0.0191448	0.808928	0.153065	0.051824
cg24904857	RP11-343B18.2	turquoise	-0.25601	0.00100824	-0.188955	0.0160348	0.66089	1.07e-21	0.527705	5.37e-13	-0.145452	0.0647771	0.215312	0.00593034	-0.125463	0.111652	0.251769	0.00122967
cg17154605	ERI3;ERI3;ERI3;ERI3;ERI3	turquoise	0.255995	0.00100894	0.0557378	0.481133	-0.466437	3.96e-10	-0.465089	4.51e-10	-0.0435246	0.582355	-0.109128	0.166866	0.202196	0.009871	0.129974	0.099252
cg04342737	TBC1D23;TBC1D23;TBC1D23;TBC1D23	turquoise	0.255978	0.00100976	0.185856	0.0178888	-0.632217	1.84e-19	-0.34134	8.78e-06	-0.0301856	0.702972	-0.155414	0.0482921	0.0604377	0.444874	-0.290211	0.00017958
cg10944139	SRGAP1;SRGAP1	turquoise	-0.255971	0.0010101	-0.124216	0.115284	0.70308	1.82e-25	0.555196	1.76e-14	-0.070162	0.374974	0.230492	0.00316943	-0.0568361	0.47252	0.113968	0.148725
cg03734967	VPS52;VPS52;VPS52;VPS52;VPS52	turquoise	-0.255962	0.00101053	-0.0381141	0.630138	0.778824	3.13e-34	0.457954	8.94e-10	0.260645	0.00080848	0.208041	0.00789441	-0.0508781	0.520241	0.277163	0.00035615
cg11818635	TSC2;TSC2;TSC2;TSC2;TSC2;TSC2	turquoise	-0.255906	0.0010132	-0.162311	0.0390563	0.758296	1.54e-31	0.616588	2.43e-18	-0.0317771	0.688106	0.193401	0.0136687	-0.155175	0.0486411	0.317373	3.87e-05
cg19049809	SRSF1	turquoise	0.255885	0.00101418	0.320419	3.23e-05	-0.667773	2.86e-22	-0.391415	2.6e-07	0.0912416	0.2482	-0.127812	0.105051	0.0623857	0.430311	-0.190513	0.0151681
cg16688046	LINC00094;LINC00094;LINC00094;LINC00094	turquoise	0.255883	0.00101431	0.145023	0.0655788	-0.708686	5.11e-26	-0.412156	5.05e-08	0.0591501	0.454652	-0.254758	0.00106947	-0.0380198	0.630986	-0.211342	0.00694056
cg08881654	AC104135.3;AC104135.3;AC104135.3;AC104135.3	turquoise	-0.255877	0.00101456	-0.130073	0.0989934	0.855386	1.44e-47	0.51205	3.3e-12	0.155557	0.0480823	0.29173	0.00016546	-0.0025749	0.974058	0.429194	1.21e-08
cg26105766	DUSP13;DUSP13;DUSP13;DUSP13;DUSP13;DUSP13;SAMD8;SAMD8;SAMD8;SAMD8	turquoise	-0.255858	0.00101549	-0.142591	0.0702818	0.654605	3.47e-21	0.455179	1.16e-09	0.100192	0.2046	0.0903727	0.252752	-0.187074	0.0171392	0.400763	1.26e-07
cg21239798	EPB41L4A;EPB41L4A	turquoise	0.255853	0.00101576	0.207913	0.00793353	-0.468331	3.29e-10	-0.405527	8.63e-08	0.093913	0.234562	0.0339846	0.667684	0.28108	0.000291	-0.102031	0.196368
cg09187217	LAP3;LAP3;LAP3;LAP3;LAP3	turquoise	-0.255849	0.00101593	-0.0858652	0.277288	0.758907	1.29e-31	0.369253	1.33e-06	0.188042	0.0165628	0.300201	0.00010392	0.0759362	0.336847	0.458634	8.38e-10
cg04670359	NXT1;RP3-322G13.7	turquoise	0.255822	0.00101724	0.238869	0.00220452	-0.698863	4.63e-25	-0.449432	1.98e-09	-0.0721145	0.361796	-0.145133	0.0653711	0.148822	0.0587488	-0.365498	1.73e-06
cg09759774	WNT16	turquoise	-0.255819	0.00101735	-0.150561	0.0558234	0.707363	6.91e-26	0.460403	7.08e-10	-0.0141591	0.858072	0.165989	0.0347724	-0.0165146	0.834774	0.15345	0.0512317
cg15077577	PRAGMIN;PRAGMIN	turquoise	-0.255812	0.00101772	-0.209073	0.00758438	0.746816	3.79e-30	0.484385	6.54e-11	-0.0844203	0.285483	0.354752	3.62e-06	0.0896092	0.256799	0.176502	0.0246545
cg13598865	DYNLT1	turquoise	0.255804	0.00101808	0.155032	0.0488519	-0.696435	7.88e-25	-0.341249	8.83e-06	-0.0568598	0.472335	-0.236703	0.0024244	-0.0191573	0.808806	-0.306481	7.29e-05
cg22947885	RP5-837I24.2;LPHN2;LPHN2;LPHN2	turquoise	-0.25579	0.00101874	-0.160459	0.0413774	0.83478	2.56e-43	0.652054	5.55e-21	0.134816	0.0871802	0.245699	0.00162451	-0.185689	0.0179937	0.356299	3.26e-06
cg16229772	HRAS;HRAS;HRAS;HRAS;HRAS;HRAS;HRAS	turquoise	0.255789	0.00101879	0.165248	0.0356018	-0.724506	1.2e-27	-0.418029	3.11e-08	0.0559629	0.479362	-0.138417	0.0789879	0.0565273	0.474933	-0.194445	0.0131592
cg04303901	RMST;RMST;RMST;RMST;RMST	turquoise	-0.255789	0.00101881	-0.143597	0.0683045	0.724906	1.09e-27	0.565912	4.25e-15	0.217757	0.00537574	0.248712	0.00141596	-0.0775125	0.326884	0.353039	4.07e-06
cg23123527	AC012594.1;AC068280.1;MYO3B	turquoise	-0.255786	0.00101893	-0.0954725	0.226847	0.792508	3.43e-36	0.619679	1.48e-18	0.251915	0.00122136	0.26159	0.00077251	-0.178438	0.0230971	0.405972	8.33e-08
cg08178356	GPR137;GPR137;GPR137;GPR137;GPR137;BAD	turquoise	-0.255777	0.0010194	-0.278915	0.0003255	0.650736	7.06e-21	0.506051	6.45e-12	-0.100806	0.201825	0.190771	0.0150285	-0.0972094	0.218469	0.311842	5.36e-05
cg24219058	PCDH7	turquoise	0.255769	0.00101977	0.198788	0.0112151	-0.567096	3.62e-15	-0.608295	9.05e-18	-0.0464941	0.556863	-0.11552	0.143234	0.377919	7.12e-07	-0.196075	0.0123975
cg06081039	CCDC64;CCDC64;CCDC64;CCDC64;CCDC64;CCDC64	turquoise	-0.255738	0.00102124	-0.239258	0.00216701	0.758281	1.55e-31	0.561548	7.63e-15	-0.0325152	0.681252	0.305367	7.77e-05	0.0549443	0.487408	0.257782	0.00092705
cg25287133	RP11-308K2.1;RP11-308K2.1	turquoise	-0.255723	0.00102197	-0.141466	0.0725474	0.718126	5.61e-27	0.393581	2.2e-07	-0.0707454	0.371006	0.233985	0.00272829	0.103058	0.191879	0.346053	6.46e-06
cg27505737	SNORA62;WWP2;WWP2;WWP2	turquoise	-0.25572	0.00102213	-0.134206	0.0886334	0.821591	6.8e-41	0.455829	1.09e-09	-0.0072075	0.927471	0.320132	3.28e-05	0.0585696	0.459098	0.369821	1.28e-06
cg04715284	MAEL	turquoise	-0.255706	0.0010228	-0.19885	0.0111892	0.673585	9.14e-23	0.406858	7.76e-08	0.00808359	0.918683	0.238995	0.0021923	-0.0317427	0.688427	0.219204	0.00506963
cg20418513	MCM4;MCM4;MCM4;MCM4;MCM4;MCM4;MCM4;PRKDC;PRKDC;PRKDC	turquoise	0.255703	0.00102295	0.190349	0.0152574	-0.758674	1.38e-31	-0.448251	2.21e-09	-0.128281	0.103772	-0.181885	0.020534	0.0989011	0.210523	-0.423384	1.98e-08
cg25439548	GSTCD;GSTCD;GSTCD;GSTCD;GSTCD;GSTCD;GSTCD;GSTCD;GSTCD;GSTCD;GSTCD;GSTCD	turquoise	-0.255696	0.00102329	-0.0321859	0.684307	0.812892	2.11e-39	0.386405	3.8e-07	0.234927	0.00261928	0.279071	0.0003229	0.0624429	0.429887	0.3768	7.73e-07
cg03924822	UBFD1;UBFD1;UBFD1;UBFD1	turquoise	-0.255682	0.00102398	-0.112286	0.154853	0.771107	3.47e-33	0.462478	5.8e-10	-0.0698899	0.376833	0.222414	0.00444576	0.0296513	0.707988	0.261869	0.00076217
cg20910352	AMHR2;AMHR2;AMHR2;AMHR2;AMHR2;AMHR2;AMHR2	turquoise	-0.255679	0.00102412	-0.125895	0.110415	0.702415	2.11e-25	0.486553	5.22e-11	0.138042	0.079811	0.184097	0.0190218	-0.109422	0.165717	0.221253	0.00466291
cg03546627	AF015720.3;RUNX1	turquoise	-0.255673	0.00102437	-0.235904	0.00251032	0.717538	6.46e-27	0.674271	7.98e-23	-0.0273408	0.729823	0.140037	0.0755113	-0.282241	0.00027393	0.213478	0.00637944
cg13396633	RP11-440I14.3;RP11-440I14.2	turquoise	-0.25565	0.0010255	-0.121775	0.122661	0.751493	1.05e-30	0.620252	1.34e-18	-0.0560708	0.478513	0.309932	5.98e-05	-0.0485754	0.539322	0.27032	0.00050335
cg12168153	PPP6R1;PPP6R1	turquoise	0.255634	0.00102626	0.265424	0.00064116	-0.628261	3.58e-19	-0.266823	0.0005986	0.0812174	0.304221	-0.221312	0.00465179	-0.0633008	0.423565	-0.267703	0.00057318
cg07650662	TCOF1;TCOF1;TCOF1;TCOF1	turquoise	-0.255617	0.00102709	-0.107617	0.172852	0.698321	5.22e-25	0.431659	9.75e-09	0.0410639	0.60388	0.248987	0.00139823	-0.0113212	0.886303	0.31526	4.38e-05
cg14879325	RP11-351M8.1;RP11-351M8.2	turquoise	-0.255615	0.00102721	-0.117209	0.137437	0.848403	4.66e-46	0.554485	1.93e-14	0.10853	0.169214	0.304685	8.08e-05	-0.0098472	0.901025	0.388511	3.24e-07
cg20165114	U6	turquoise	-0.255615	0.00102722	-0.14391	0.0676978	0.799311	3.2e-37	0.437002	6.1e-09	0.0334051	0.673023	0.257523	0.00093854	0.00780009	0.921526	0.307882	6.73e-05
cg26040874	RASSF4;RASSF4;RASSF4;RASSF4;TMEM72-AS1	turquoise	-0.255605	0.00102771	-0.0458488	0.562356	0.498059	1.54e-11	0.267542	0.00057777	-0.227315	0.00362551	0.159714	0.0423429	0.147666	0.060762	0.060148	0.447063
cg06860129	Y_RNA	turquoise	-0.255559	0.00102994	-0.0327189	0.679365	0.763879	3.04e-32	0.566869	3.74e-15	0.237515	0.00233973	0.256089	0.0010045	-0.12967	0.100053	0.258063	0.00091475
cg09317665	NDRG3;NDRG3;NDRG3;NDRG3;NDRG3;NDRG3	turquoise	-0.255535	0.00103108	-0.0882183	0.264286	0.832082	8.34e-43	0.577232	8.96e-16	0.201169	0.0102603	0.267434	0.00058085	-0.123634	0.117013	0.347006	6.07e-06
cg14635820	RP11-425M5.5;BLCAP	turquoise	-0.255527	0.00103145	-0.116183	0.140938	0.820377	1.11e-40	0.421546	2.32e-08	0.111173	0.15901	0.281561	0.00028381	0.0468027	0.554244	0.389615	2.98e-07
cg18295335	RP11-517O13.1	turquoise	-0.255493	0.0010331	-0.0807926	0.306766	0.835383	1.96e-43	0.503599	8.45e-12	0.0904021	0.252596	0.187887	0.0166542	-0.107489	0.173367	0.423903	1.9e-08
cg21140774	OPN1SW	turquoise	-0.255491	0.00103324	-0.204462	0.00905788	0.822715	4.3e-41	0.493967	2.39e-11	0.0706148	0.371892	0.216211	0.00572082	-0.0623423	0.430632	0.41902	2.87e-08
cg25213437	CNBD1	turquoise	-0.255489	0.00103331	-0.129244	0.101182	0.664834	5.05e-22	0.343459	7.66e-06	-0.176872	0.0243497	0.246605	0.001559	0.141325	0.0728348	0.176496	0.0246596
cg07909223	RAB30;RAB30;RAB30;RAB30;RAB30;RAB30;RAB30;RAB30;RAB30;RP11-659G9.3;RAB30	turquoise	-0.255489	0.00103333	-0.0870768	0.27054	0.817912	2.98e-40	0.5362	1.93e-13	0.210478	0.00717979	0.263752	0.0006957	-0.133138	0.091225	0.479382	1.09e-10
cg00353608	PABPC1L;PABPC1L;PABPC1L;PABPC1L;PABPC1L;PABPC1L;PABPC1L;PABPC1L;PABPC1L;PABPC1L;PABPC1L;PABPC1L;PABPC1L;PABPC1L	turquoise	-0.255485	0.00103353	-0.0103079	0.89642	0.821526	6.98e-41	0.607011	1.11e-17	0.331061	1.68e-05	0.28936	0.00018798	-0.160217	0.0416893	0.374513	9.12e-07
cg11302936	SNX19;SNX19;SNX19;SNX19	turquoise	-0.255456	0.00103494	-0.0361091	0.648258	0.802758	9.29e-38	0.50698	5.82e-12	0.290434	0.00017744	0.292837	0.00015583	-0.109546	0.165237	0.42015	2.61e-08
cg01529847	TBC1D12	turquoise	-0.255448	0.00103533	-0.1263	0.109265	0.710149	3.65e-26	0.327354	2.12e-05	-0.049679	0.530133	0.288499	0.00019684	0.139622	0.0763902	0.1922	0.0142757
cg18805031	MIR543	turquoise	-0.255448	0.00103534	-0.0725936	0.358607	0.656547	2.42e-21	0.325494	2.37e-05	-0.107264	0.174275	0.280988	0.00029238	0.126393	0.109	0.274114	0.00041597
cg25083463	FAM129B;FAM129B;FAM129B;FAM129B	turquoise	0.255446	0.0010354	0.217873	0.0053506	-0.705346	1.09e-25	-0.485167	6.03e-11	-0.067517	0.393287	-0.13693	0.0822932	0.146739	0.0624174	-0.289465	0.00018692
cg23002595	CCT7;CCT7;CCT7;CCT7;CCT7;CCT7;CCT7;CCT7;CCT7;CCT7;CCT7;CCT7;CCT7	turquoise	-0.255441	0.00103568	-0.0313792	0.691813	0.764533	2.5e-32	0.57477	1.26e-15	0.155287	0.0484773	0.372012	1.09e-06	-0.0371675	0.638667	0.270836	0.00049054
cg15741102	DPH1;DPH1;DPH1;DPH1;DPH1	turquoise	-0.255381	0.00103856	-0.151808	0.0538025	0.815915	6.54e-40	0.460044	7.33e-10	0.0708138	0.370543	0.270543	0.00049778	0.0251437	0.750789	0.329119	1.9e-05
cg05096788	CCDC136;CCDC136	turquoise	-0.255372	0.00103902	-0.0918418	0.245089	0.539985	1.21e-13	0.399916	1.35e-07	0.0871803	0.269969	0.176604	0.0245697	-0.0712725	0.367443	0.202124	0.00989773
cg09690371	THBS1;THBS1;THBS1;THBS1;THBS1;THBS1;THBS1	turquoise	-0.255355	0.00103986	-0.121783	0.122638	0.715462	1.06e-26	0.368443	1.41e-06	0.199876	0.0107695	0.25561	0.00102746	-0.0189092	0.811236	0.383357	4.77e-07
cg10306381	NDNF	turquoise	-0.255354	0.00103988	-0.256988	0.00096267	0.573444	1.52e-15	0.364386	1.87e-06	-0.375048	8.77e-07	0.257068	0.00095903	0.145387	0.0648968	0.00229393	0.976888
cg23513889	PCGF5;PCGF5;PCGF5	turquoise	-0.255353	0.00103996	-0.103342	0.190652	0.816097	6.09e-40	0.46625	4.03e-10	0.00443227	0.95536	0.306464	7.3e-05	-0.0452727	0.567282	0.324993	2.45e-05
cg21665861	FANK1	turquoise	-0.255323	0.00104142	-0.137735	0.0804912	0.801774	1.33e-37	0.5459	5.79e-14	0.0905851	0.251634	0.318223	3.68e-05	-0.0413705	0.601178	0.335943	1.24e-05
cg24329750	Y_RNA	turquoise	-0.255309	0.00104212	-0.133796	0.089622	0.740359	2.13e-29	0.486873	5.05e-11	-0.074953	0.343158	0.282322	0.00027277	0.026018	0.742423	0.187274	0.0170184
cg07415354	AC005160.3	turquoise	-0.2553	0.00104254	-0.0876969	0.26713	0.807528	1.61e-38	0.675789	5.89e-23	0.209458	0.00747158	0.26429	0.0006777	-0.21596	0.00577855	0.290923	0.00017284
cg01394927	FRMD1;FRMD1	turquoise	-0.2553	0.00104254	-0.13506	0.0866061	0.848164	5.23e-46	0.476922	1.4e-10	0.138133	0.0796123	0.285466	0.00023125	0.0948987	0.229665	0.444183	3.2e-09
cg07678464	AC115115.2	turquoise	-0.255298	0.00104266	-0.191072	0.014867	0.801287	1.58e-37	0.450698	1.76e-09	-0.0820219	0.299441	0.228202	0.00349269	0.00355956	0.964143	0.331908	1.6e-05
cg10592649	TDGF1;LRRC2	turquoise	-0.255296	0.00104276	-0.209882	0.00734894	0.865825	5.55e-50	0.604289	1.68e-17	-0.0445134	0.573806	0.243756	0.00177342	-0.106395	0.177809	0.381266	5.57e-07
cg09574049	GNB5;CTD-2184D3.7;GNB5;GNB5	turquoise	-0.255277	0.0010437	-0.142849	0.0697695	0.846394	1.23e-45	0.455536	1.12e-09	0.125768	0.110777	0.261442	0.00077804	-0.0224762	0.77649	0.428292	1.3e-08
cg16652444	FMO9P	turquoise	-0.255238	0.00104563	-0.289304	0.00018854	0.616753	2.37e-18	0.581746	4.74e-16	-0.298082	0.0001169	0.203321	0.00945968	-0.139883	0.0758374	0.0418922	0.596595
cg18469977	RP11-622O11.2;RP11-622O11.2;RP11-622O11.2	turquoise	-0.255206	0.00104718	-0.152005	0.0534875	0.822828	4.11e-41	0.42768	1.38e-08	0.0239575	0.762186	0.311281	5.53e-05	0.0518479	0.512309	0.369103	1.34e-06
cg24591170	CLCA2	turquoise	-0.255199	0.00104753	-0.137547	0.0809085	0.805372	3.58e-38	0.523784	8.54e-13	0.0768663	0.330945	0.209131	0.00756741	-0.0707399	0.371043	0.365336	1.75e-06
cg03097759	LINC00487	turquoise	-0.255187	0.00104813	-0.108849	0.167957	0.676264	5.35e-23	0.476502	1.46e-10	-0.0560214	0.478901	0.247588	0.0014907	-0.0977978	0.215681	0.309942	5.98e-05
cg05164406	AC009133.20;AC009133.12;MVP;MVP;MVP;MVP;MVP;MVP;MVP;MVP;AC009133.12	turquoise	-0.255171	0.00104891	-0.173764	0.0270091	0.837773	6.73e-44	0.541028	1.07e-13	-0.0032489	0.967271	0.295178	0.00013716	-0.0582766	0.461352	0.313731	4.8e-05
cg05068981	FUNDC2P2	turquoise	-0.255163	0.0010493	-0.10119	0.200104	0.608356	8.96e-18	0.584869	3.03e-16	-0.005924	0.940361	0.162917	0.0383221	-0.136235	0.0838762	0.219733	0.00496164
cg15581689	RN5S120;AC007563.5	turquoise	-0.255151	0.0010499	-0.105668	0.180807	0.885499	3.89e-55	0.495757	1.98e-11	0.169159	0.0314055	0.342713	8.04e-06	0.0692056	0.381535	0.443347	3.46e-09
cg07637143	RP4-781K5.6	turquoise	-0.255146	0.00105016	-0.0965878	0.221442	0.82096	8.78e-41	0.510733	3.82e-12	0.129289	0.101062	0.262698	0.00073222	-0.0404531	0.609276	0.437162	6.01e-09
cg00767429	PAQR3;PAQR3;PAQR3;PAQR3;PAQR3;PAQR3;PAQR3;PAQR3;PAQR3	turquoise	-0.255129	0.00105099	-0.211195	0.00698084	0.734947	8.71e-29	0.435808	6.78e-09	-0.156363	0.0469214	0.329186	1.89e-05	0.059336	0.453233	0.248372	0.0014382
cg26117023	LOXL3;DOK1;LOXL3;LOXL3;DOK1;LOXL3;DOK1;DOK1;DOK1;DOK1;DOK1;DOK1;DOK1;DOK1;DOK1	turquoise	0.255128	0.00105103	0.154329	0.0498975	-0.682752	1.43e-23	-0.269667	0.00052	-0.0114715	0.884804	-0.220562	0.00479664	-0.0628354	0.426988	-0.351751	4.43e-06
cg26712244	CTD-2296D1.5;CTD-2296D1.4	turquoise	-0.255097	0.00105259	-0.181955	0.0204846	0.734597	9.53e-29	0.577725	8.36e-16	-0.0688503	0.383989	0.179769	0.0220765	-0.15864	0.0437672	0.200376	0.0105701
cg04011754	GTF3C1	turquoise	-0.255071	0.00105386	-0.0582182	0.461802	0.791904	4.22e-36	0.404454	9.41e-08	0.070718	0.371192	0.235145	0.00259463	0.0273482	0.729753	0.378717	6.72e-07
cg05351302	ADAM22	turquoise	0.255067	0.00105406	0.220142	0.00487963	-0.640605	4.31e-20	-0.33755	1.12e-05	-0.0163577	0.836321	-0.22392	0.00417751	-0.0072367	0.927178	-0.247509	0.00149614
cg12838546	COASY;COASY	turquoise	0.255035	0.00105562	0.264843	0.00065964	-0.63698	8.11e-20	-0.359785	2.57e-06	-0.0746165	0.345336	-0.119263	0.130632	0.111768	0.156775	-0.303347	8.71e-05
cg17610144	AC018643.4	turquoise	-0.255015	0.00105661	-0.158379	0.0441196	0.826385	9.44e-42	0.586054	2.55e-16	0.0753037	0.340899	0.208139	0.0078643	-0.093151	0.238397	0.359725	2.58e-06
cg14576582	DOCK5;DOCK5;DOCK5	turquoise	-0.255001	0.00105731	-0.183744	0.0192559	0.584614	3.14e-16	0.561435	7.74e-15	-0.130308	0.0983799	0.151336	0.0545599	-0.29956	0.0001077	0.158701	0.0436862
cg13910191	OTUD3	turquoise	-0.254994	0.00105769	-0.0750905	0.342271	0.805076	3.99e-38	0.676951	4.66e-23	0.131301	0.0958209	0.27145	0.0004757	-0.198993	0.0111298	0.250063	0.00133067
cg04808622	snoU13	turquoise	-0.254956	0.00105955	-0.0710219	0.369134	0.852323	6.76e-47	0.50634	6.24e-12	0.241163	0.00199152	0.321544	3.02e-05	0.00978402	0.901657	0.440732	4.37e-09
cg07183901	C2orf82;C2orf82;C2orf82;C2orf82	turquoise	-0.254943	0.00106021	-0.175177	0.0257715	0.487876	4.55e-11	0.370352	1.23e-06	0.104829	0.184314	0.0242158	0.7597	-0.173981	0.0268163	0.327826	2.06e-05
cg19233505	OVGP1	turquoise	-0.254927	0.00106103	-0.133231	0.0909965	0.726861	6.71e-28	0.628718	3.32e-19	-0.07175	0.364234	0.149207	0.0580904	-0.217923	0.00533982	0.273466	0.00042982
cg22281352	RP11-416N2.3	turquoise	-0.25492	0.00106134	-0.226893	0.00369042	0.760854	7.36e-32	0.55652	1.48e-14	0.0413574	0.601293	0.156312	0.0469947	-0.118513	0.133087	0.398496	1.51e-07
cg27121462	FANCA;FANCA;FANCA;FANCA;FANCA;SPIRE2;SPIRE2;FANCA;FANCA;FANCA;FANCA	turquoise	0.254897	0.00106253	0.242884	0.00184418	-0.63432	1.28e-19	-0.419552	2.74e-08	-0.0578515	0.464633	-0.0803906	0.309187	0.08016	0.310582	-0.281457	0.00028535
cg01776933	DHX34;DHX34	turquoise	-0.254893	0.0010627	-0.150052	0.0566676	0.737196	4.87e-29	0.604257	1.69e-17	0.0110284	0.889224	0.281432	0.00028572	-0.0961873	0.223372	0.277081	0.00035766
cg24102698	RP11-540O11.7;INO80	turquoise	-0.25485	0.00106487	-0.178214	0.0232732	0.770186	4.6e-33	0.369124	1.34e-06	-0.0194843	0.805606	0.241462	0.00196518	0.0538074	0.496475	0.363858	1.94e-06
cg06341721	DAZAP1	turquoise	0.254807	0.00106701	0.268876	0.00054085	-0.409528	6.26e-08	-0.339419	9.94e-06	0.308771	6.4e-05	0.0507296	0.521461	0.257387	0.00094459	-0.020207	0.798547
cg21836562	KCNJ1;KCNJ1	turquoise	-0.254793	0.00106771	-0.240139	0.0020842	0.593852	8.15e-17	0.413638	4.47e-08	-0.147402	0.0612303	0.137749	0.0804599	-0.123864	0.116328	0.214528	0.00611878
cg20050108	FOXP2;FOXP2;FOXP2;FOXP2;FOXP2;FOXP2;FOXP2;FOXP2;FOXP2;FOXP2;FOXP2;FOXP2;FOXP2	turquoise	-0.254777	0.00106854	-0.131254	0.09594	0.786157	2.91e-35	0.598956	3.8e-17	0.0546367	0.489853	0.218742	0.00516559	-0.104637	0.185127	0.337115	1.15e-05
cg17527902	COL1A2;COL1A2;COL1A2;COL1A2	turquoise	-0.254769	0.00106893	-0.0120741	0.878797	0.556189	1.55e-14	0.593734	8.3e-17	0.0151719	0.848038	0.120743	0.125889	-0.135843	0.0847774	0.10064	0.202574
cg16377212	PAPSS1	turquoise	-0.254763	0.00106921	-0.129977	0.0992449	0.792426	3.53e-36	0.517334	1.81e-12	0.189195	0.0158988	0.296939	0.00012452	-0.0774948	0.326995	0.424744	1.77e-08
cg06884478	CARHSP1;CARHSP1;CARHSP1;CARHSP1;CARHSP1;CARHSP1;CARHSP1;CARHSP1;CARHSP1;CARHSP1;CARHSP1;CARHSP1;CARHSP1;CARHSP1;CARHSP1	turquoise	-0.254751	0.00106982	-0.0327869	0.678736	0.686419	6.68e-24	0.583681	3.59e-16	0.0343282	0.664528	0.208446	0.00777146	-0.0974566	0.217294	0.277183	0.0003558
cg12104625	EML3;EML3;EML3	turquoise	-0.254747	0.00107003	-0.0672602	0.395093	0.738679	3.31e-29	0.371832	1.11e-06	0.0990106	0.210016	0.170741	0.0298314	0.0474703	0.548601	0.444729	3.05e-09
cg09286787	C19orf63;C19orf63	turquoise	-0.254726	0.0010711	-0.206435	0.008399	0.799879	2.62e-37	0.413297	4.6e-08	0.0388416	0.623617	0.202686	0.00969015	0.0193526	0.806895	0.351565	4.49e-06
cg14232041	RFC2;RFC2;RFC2;RFC2;RFC2;RFC2;RFC2;RFC2	turquoise	-0.254702	0.00107228	-0.180689	0.0213938	0.642077	3.33e-20	0.410766	5.66e-08	-0.0228345	0.773023	0.149751	0.0571715	-0.0180085	0.820071	0.231318	0.00305966
cg12978119	EIF2AK3;EIF2AK3;EIF2AK3	turquoise	-0.254663	0.00107425	-0.0465373	0.556495	0.688056	4.74e-24	0.483551	7.12e-11	-0.0395971	0.616876	0.268952	0.0005388	-0.0749743	0.343021	0.272489	0.00045153
cg19947364	RP4-706G24.1	turquoise	-0.254622	0.00107633	-0.0862723	0.275008	0.902021	2.96e-60	0.509581	4.35e-12	0.112431	0.154316	0.317374	3.87e-05	-0.0032034	0.967729	0.496975	1.74e-11
cg16136054	ADAMTS16;ADAMTS16;ADAMTS16	turquoise	-0.25462	0.00107642	-0.116182	0.140941	0.813682	1.56e-39	0.470939	2.54e-10	0.248037	0.00146046	0.268435	0.0005528	0.0216117	0.784874	0.368024	1.45e-06
cg06774263	DLG2;DLG2;DLG2;DLG2	turquoise	-0.254619	0.00107646	-0.0818593	0.300403	0.822305	5.09e-41	0.424094	1.87e-08	0.0921478	0.243513	0.37423	9.31e-07	0.13226	0.0933982	0.371251	1.15e-06
cg11854860	PPP2R2C;PPP2R2C;PPP2R2C;PPP2R2C;PPP2R2C;PPP2R2C	turquoise	-0.254617	0.00107656	-0.08416	0.286977	0.566003	4.2e-15	0.529348	4.42e-13	0.025279	0.749493	0.102441	0.19457	-0.159725	0.0423279	0.130914	0.0968121
cg15834517	COMT;COMT;COMT;COMT;COMT;TXNRD2;TXNRD2;TXNRD2;TXNRD2;TXNRD2;TXNRD2	turquoise	0.254614	0.00107673	0.216607	0.00563048	-0.437731	5.72e-09	-0.422586	2.12e-08	0.0453464	0.566651	-0.122154	0.121495	0.233491	0.00278717	-0.0001892	0.998094
cg11846207	ARIH1;ARIH1	turquoise	-0.254611	0.00107691	-0.0851993	0.281045	0.824272	2.27e-41	0.484241	6.64e-11	0.284718	0.00024056	0.28904	0.00019123	-0.0265678	0.737177	0.494929	2.16e-11
cg18354714	NCKAP1L;NCKAP1L;NCKAP1L;NCKAP1L;NCKAP1L	turquoise	0.25457	0.00107897	0.146573	0.0627171	-0.709838	3.92e-26	-0.486947	5.01e-11	0.0421793	0.594078	-0.166993	0.0336742	0.146816	0.062279	-0.279195	0.00032083
cg11546709	TSKU	turquoise	-0.254555	0.00107974	-0.0833174	0.291847	0.803055	8.34e-38	0.641709	3.55e-20	0.148878	0.058653	0.189677	0.0156278	-0.205387	0.00874348	0.374732	8.98e-07
cg19930884	DGKD;DGKD;DGKD	turquoise	-0.254553	0.00107981	-0.18021	0.021747	0.718481	5.16e-27	0.410611	5.73e-08	-0.0308967	0.696316	0.198015	0.0115414	-0.0079035	0.920489	0.237138	0.00237869
cg26958783	RP11-849I19.1;RP11-849I19.1;SALL3;SALL3;RP11-849I19.1	turquoise	0.254542	0.00108035	0.119694	0.129237	-0.50528	7.02e-12	-0.501484	1.06e-11	0.0694501	0.379851	-0.10834	0.169967	0.204691	0.0089793	0.132659	0.0924061
cg00532901	AC002310.12;ZNF747;ZNF747;ZNF747;ZNF747;AC002310.12	turquoise	0.254529	0.00108102	0.178029	0.0234189	-0.698143	5.43e-25	-0.437737	5.71e-09	0.0900297	0.254565	-0.190335	0.0152652	0.0910497	0.2492	-0.14249	0.070482
cg03667322	FAM160B2;FAM160B2	turquoise	-0.254521	0.00108143	-0.162245	0.0391372	0.618767	1.71e-18	0.391181	2.65e-07	-0.0086588	0.912919	0.155657	0.0479379	0.0266891	0.736021	0.123233	0.118212
cg23104816	MIR877;ABCF1	turquoise	-0.254514	0.00108177	-0.0733036	0.353913	0.832965	5.68e-43	0.451726	1.6e-09	0.222114	0.00450104	0.245074	0.00167108	-0.0179247	0.820894	0.289194	0.00018965
cg08548272	DNAH10OS;DNAH10;CCDC92;CCDC92;DNAH10	turquoise	-0.254508	0.00108209	-0.110501	0.161561	0.623911	7.38e-19	0.586337	2.45e-16	0.132271	0.0933708	0.211568	0.00687931	-0.22084	0.0047426	0.454263	1.27e-09
cg24913365	Y_RNA;BEND7	turquoise	-0.254458	0.00108464	-0.209529	0.00745103	0.563628	5.78e-15	0.596958	5.13e-17	-0.131645	0.0949458	0.0974057	0.217536	-0.220433	0.004822	0.190946	0.0149343
cg18823272	CHST8;CHST8	turquoise	-0.254454	0.00108482	-0.172022	0.028606	0.752469	8e-31	0.572403	1.75e-15	-0.0155108	0.844686	0.326014	2.3e-05	-0.0484121	0.540688	0.264867	0.00065886
cg23738444	Y_RNA	turquoise	-0.254451	0.00108498	-0.15953	0.0425837	0.706564	8.28e-26	0.398642	1.49e-07	-0.121108	0.124743	0.183822	0.019204	0.0157904	0.841923	0.192862	0.013938
cg02839268	EOMES;EOMES;EOMES;EOMES;EOMES;EOMES;EOMES;EOMES	turquoise	0.254446	0.00108523	0.170711	0.0298602	-0.609564	7.42e-18	-0.387373	3.53e-07	0.189951	0.0154759	-0.0869168	0.271425	0.0726377	0.358315	-0.257578	0.00093608
cg02566177	NEK3;NEK3;NEK3;NEK3	turquoise	-0.254438	0.00108566	-0.0163969	0.835935	0.822158	5.4e-41	0.516146	2.07e-12	0.378621	6.77e-07	0.278163	0.00033834	-0.0916505	0.246077	0.439692	4.8e-09
cg16875167	ADAM22	turquoise	-0.254429	0.00108613	-0.200435	0.0105465	0.817966	2.91e-40	0.522432	1e-12	0.0729599	0.356181	0.307084	7.05e-05	-0.0732569	0.354221	0.401409	1.2e-07
cg20767025	CCDC136;CCDC136;CCDC136;CCDC136;CCDC136;CCDC136;CCDC136	turquoise	0.254412	0.00108698	0.252174	0.00120676	-0.576231	1.03e-15	-0.398932	1.45e-07	0.261877	0.00076189	-0.116362	0.140322	0.0483358	0.541327	0.151189	0.0547981
cg09782259	STARD13-IT1;STARD13;STARD13;STARD13	turquoise	-0.254393	0.00108794	-0.0599408	0.448633	0.793943	2.1e-36	0.531198	3.54e-13	0.31226	5.23e-05	0.377313	7.44e-07	-0.077195	0.328875	0.329112	1.9e-05
cg16023864	ARPC3;ARPC3;ARPC3;ARPC3;ARPC3	turquoise	0.254387	0.00108825	0.233861	0.00274304	-0.623903	7.39e-19	-0.265606	0.00063547	0.060281	0.446058	-0.151024	0.0550665	-0.0128373	0.871201	-0.292431	0.0001593
cg25952964	EDAR	turquoise	-0.254372	0.00108903	-0.145065	0.0654998	0.699626	3.92e-25	0.624653	6.53e-19	-0.0297495	0.707066	0.25446	0.00108452	-0.0916884	0.245881	0.139643	0.0763462
cg04737910	Y_RNA	turquoise	-0.25437	0.00108915	-0.0568532	0.472386	0.75199	9.14e-31	0.718317	5.36e-27	0.277985	0.00034146	0.264823	0.0006603	-0.272587	0.00044928	0.3049	7.98e-05
cg06322619	AGTRAP;AGTRAP;AGTRAP;AGTRAP;AGTRAP;AGTRAP;AGTRAP;AGTRAP;AGTRAP;AGTRAP;AGTRAP	turquoise	0.254363	0.0010895	0.16989	0.0306692	-0.850128	2.01e-46	-0.530244	3.97e-13	-0.0525305	0.506764	-0.227399	0.00361288	0.0890503	0.259789	-0.384198	4.48e-07
cg20145897	RP11-138B4.1	turquoise	-0.254363	0.00108951	-0.194218	0.0132688	0.621571	1.08e-18	0.646555	1.5e-20	-0.21384	0.00628852	0.131298	0.0958268	-0.131279	0.0958748	-0.0243573	0.758339
cg03309467	RP1-251M9.1;RP1-251M9.1	turquoise	-0.254362	0.00108954	-0.133802	0.0896076	0.903052	1.32e-60	0.495889	1.95e-11	0.214686	0.00608046	0.309494	6.14e-05	0.00848117	0.914699	0.498143	1.53e-11
cg16719845	CMPK2;RSAD2;RSAD2;CMPK2;CMPK2;CMPK2;CMPK2;CMPK2	turquoise	0.254353	0.00108998	0.114238	0.147758	-0.667538	3e-22	-0.478248	1.22e-10	-0.221215	0.00467023	-0.212226	0.00670331	0.103662	0.189276	-0.333876	1.41e-05
cg04841293	MLH1;MLH1;MLH1;MLH1;MLH1;MLH1;MLH1;MLH1;MLH1;MLH1;MLH1;MLH1;MLH1;EPM2AIP1	turquoise	0.25435	0.00109017	0.184457	0.018785	-0.714893	1.21e-26	-0.428095	1.33e-08	0.00022191	0.997764	-0.236118	0.00248709	0.0610823	0.440024	-0.352692	4.16e-06
cg11437441	AC097517.1;AC097517.1	turquoise	-0.254331	0.0010911	-0.15926	0.0429397	0.597811	4.51e-17	0.573506	1.51e-15	-0.119698	0.129222	0.259479	0.00085497	-0.0608331	0.441895	0.166569	0.0341341
cg09045492	Y_RNA;SH3PXD2A	turquoise	-0.254302	0.00109258	-0.145389	0.0648938	0.76664	1.34e-32	0.494327	2.3e-11	0.0517754	0.5129	0.188326	0.0163974	-0.0773191	0.328096	0.427683	1.37e-08
cg27075708	YTHDC1;YTHDC1	turquoise	-0.254283	0.00109358	-0.128009	0.104513	0.848605	4.22e-46	0.503421	8.61e-12	0.223795	0.00419922	0.270432	0.00050054	-0.0385244	0.626457	0.447601	2.35e-09
cg22473846	OSMR;CTD-2127H9.1;OSMR;CTD-2127H9.1	turquoise	0.254257	0.00109489	0.177887	0.0235313	-0.462042	6.05e-10	-0.460633	6.93e-10	-0.025696	0.7455	-0.0951814	0.228273	0.275054	0.00039661	-0.100198	0.20457
cg05117593	RP11-59O6.3;DOCK8;DOCK8;DOCK8;DOCK8;DOCK8;DOCK8;DOCK8;DOCK8;DOCK8	turquoise	-0.254251	0.00109523	-0.104585	0.185344	0.723311	1.61e-27	0.488843	4.11e-11	-0.0363089	0.646443	0.390458	2.8e-07	0.0156013	0.843792	0.16743	0.0332054
cg20052878	LINC00578;LINC00578;LINC00578	turquoise	-0.254249	0.00109533	-0.219904	0.00492739	0.822777	4.2e-41	0.501084	1.11e-11	-0.044662	0.572526	0.289945	0.00018217	-0.023188	0.769607	0.384277	4.46e-07
cg14786268	RP11-437F6.1;SOX5;SOX5;SOX5	turquoise	-0.25424	0.00109577	-0.108449	0.169536	0.713167	1.81e-26	0.40626	8.14e-08	-0.0078404	0.921122	0.25173	0.0012319	0.0697018	0.378122	0.334629	1.35e-05
cg00537039	HMGXB3;snoU13	turquoise	-0.254217	0.00109697	-0.247182	0.00151857	0.59558	6.3e-17	0.450369	1.82e-09	-0.338581	1.05e-05	0.0453749	0.566407	-0.118793	0.132165	0.104421	0.186039
cg03648895	7SK	turquoise	-0.254203	0.00109768	-0.152387	0.0528827	0.777461	4.82e-34	0.643716	2.49e-20	0.00133572	0.986541	0.234933	0.00261858	-0.1915	0.0146403	0.318086	3.71e-05
cg19675084	SLC32A1	turquoise	0.254174	0.00109921	0.245619	0.00163036	-0.582289	4.38e-16	-0.541332	1.03e-13	-0.0794173	0.3151	-0.0501582	0.526169	0.315024	4.45e-05	-0.250408	0.00130969
cg16955935	RP5-827O9.1	turquoise	-0.254154	0.0011002	-0.095257	0.227903	0.811223	4e-39	0.584694	3.11e-16	0.217085	0.00552327	0.365798	1.7e-06	-0.0298763	0.705874	0.37486	8.89e-07
cg00801098	FAM82A2;FAM82A2;FAM82A2;FAM82A2;FAM82A2;FAM82A2	turquoise	-0.254149	0.00110045	-0.141039	0.0734229	0.744769	6.59e-30	0.488593	4.22e-11	-0.0902925	0.253175	0.208643	0.00771213	-0.0460111	0.560972	0.27947	0.0003163
cg05884974	ANXA5;ANXA5;ANXA5	turquoise	-0.25407	0.00110455	-0.175971	0.0250968	0.732873	1.48e-28	0.487023	4.97e-11	-0.151623	0.054098	0.207118	0.00818095	-0.0801938	0.310377	0.237737	0.00231701
cg12486913	CCDC19;CCDC19;CCDC19	turquoise	-0.254064	0.00110484	-0.142159	0.0711449	0.727808	5.3e-28	0.424457	1.81e-08	-0.0047049	0.952617	0.245704	0.00162408	0.080966	0.305726	0.295476	0.00013494
cg03345976	TRAM1L1	turquoise	-0.254034	0.00110641	-0.184555	0.0187209	0.814577	1.1e-39	0.467174	3.68e-10	-0.0134486	0.865124	0.261251	0.00078526	0.0936059	0.236102	0.374296	9.26e-07
cg07675337	DEPDC7;DEPDC7;DEPDC7;DEPDC7	turquoise	-0.25403	0.00110662	-0.122824	0.119449	0.831034	1.31e-42	0.519977	1.33e-12	0.0873118	0.269245	0.255319	0.00104162	-0.039239	0.620067	0.338088	1.08e-05
cg01894828	MEG8;MEG8;MEG8	turquoise	-0.254014	0.00110744	-0.183744	0.019256	0.857145	5.81e-48	0.541608	9.91e-14	0.120825	0.125632	0.292281	0.0001606	-0.0350469	0.657942	0.397964	1.57e-07
cg22549787	CCDC77;CCDC77;CCDC77;CCDC77;CCDC77;CCDC77;CCDC77;CCDC77;CCDC77	turquoise	-0.253959	0.00111031	-0.0300937	0.703834	0.853427	3.89e-47	0.439476	4.89e-09	0.306243	7.39e-05	0.278043	0.00034044	-0.0193878	0.806551	0.521072	1.17e-12
cg21503799	AMFR;AMFR;AMFR;AMFR;AMFR;AMFR	turquoise	-0.253953	0.0011106	-0.1475	0.0610553	0.91677	1.16e-65	0.51893	1.5e-12	0.152006	0.0534863	0.311451	5.48e-05	-0.0307602	0.697592	0.540393	1.15e-13
cg00109299	RP11-81H14.2;RP11-81H14.2;RP11-81H14.2;RP11-81H14.2	turquoise	-0.253929	0.00111187	-0.101186	0.200123	0.844528	2.98e-45	0.411005	5.55e-08	0.207813	0.00796445	0.271565	0.00047295	0.0204323	0.79635	0.439783	4.76e-09
cg10926994	GIPC2;DNAJB4;FUBP1;FUBP1;FUBP1;FUBP1;DNAJB4;DNAJB4;FUBP1;FUBP1;DNAJB4;DNAJB4;DNAJB4;DNAJB4	turquoise	0.253919	0.00111239	0.156174	0.0471917	-0.580267	5.84e-16	-0.263536	0.00070302	0.0106988	0.892515	-0.144248	0.0670482	0.0229418	0.771986	-0.224548	0.00407019
cg12731252	LEMD1;LEMD1	turquoise	-0.253919	0.0011124	-0.112791	0.152992	0.781143	1.49e-34	0.447209	2.43e-09	-0.0143554	0.856125	0.257235	0.00095145	0.051698	0.513531	0.305916	7.53e-05
cg03959681	SNHG14;SNHG14;SNORD115-6	turquoise	-0.253911	0.00111279	-0.141573	0.0723301	0.570208	2.37e-15	0.396271	1.79e-07	-0.0791868	0.316511	0.0742479	0.347731	-0.0655475	0.407266	0.136978	0.0821855
cg10199883	CTD-2037L6.2	turquoise	-0.253911	0.0011128	-0.19601	0.0124272	0.756289	2.73e-31	0.612794	4.46e-18	-0.101456	0.198919	0.285994	0.00022489	-0.0973854	0.217633	0.23474	0.00264063
cg18705065	AL158835.1;C10orf137;C10orf137;C10orf137;C10orf137;C10orf137	turquoise	-0.253908	0.00111294	-0.0569363	0.471738	0.768407	7.88e-33	0.523914	8.41e-13	-0.0710664	0.368834	0.303637	8.57e-05	-0.054111	0.494046	0.331181	1.67e-05
cg20173717	RP11-398J10.2;RP11-398J10.1;RP11-398J10.1;RP11-398J10.2	turquoise	-0.253866	0.00111516	-0.0055936	0.943681	0.736769	5.45e-29	0.502939	9.08e-12	0.191508	0.0146357	0.232918	0.00285678	-0.0456784	0.563811	0.341412	8.74e-06
cg10768838	AC013722.1;TBC1D8	turquoise	-0.253861	0.00111542	0.0251419	0.750807	0.567826	3.28e-15	0.47453	1.78e-10	0.134081	0.0889349	0.180879	0.0212555	-0.137223	0.0816338	0.0769672	0.330309
cg18394211	ABCA4;ABCA4;ABCA4	turquoise	-0.25386	0.00111545	-0.17598	0.0250888	0.693632	1.45e-24	0.524824	7.56e-13	-0.0202647	0.797985	0.19205	0.0143529	-0.160295	0.0415886	0.300595	0.00010166
cg11197566	AC142119.1;AC142119.1	turquoise	-0.253844	0.00111631	-0.139986	0.0756182	0.81346	1.7e-39	0.537944	1.56e-13	0.11208	0.155616	0.268762	0.00054392	-0.0977239	0.21603	0.489459	3.86e-11
cg27640147	USP8;USP8;USP8;USP8;USP8;USP8;USP8;USP8;USP8;USP8;USP8	turquoise	-0.253802	0.00111849	-0.1173	0.137132	0.786822	2.33e-35	0.516546	1.98e-12	0.259591	0.00085039	0.304655	8.09e-05	-0.120101	0.12793	0.577186	9.02e-16
cg24602309	ZNF33A;ZNF33A;ZNF33A;ZNF33A;ZNF33A;ZNF33A;ZNF33A	turquoise	0.253777	0.00111982	0.146322	0.0631735	-0.660695	1.11e-21	-0.391107	2.66e-07	-0.10212	0.19598	-0.17575	0.0252831	0.084335	0.285972	-0.373776	9.62e-07
cg27385757	PPP1R18;PPP1R18;PPP1R18;NRM;NRM;NRM;NRM;NRM;NRM;NRM;PPP1R18	turquoise	0.253766	0.00112039	0.356544	3.21e-06	-0.353544	3.93e-06	-0.135764	0.0849615	0.311315	5.52e-05	0.133149	0.0911966	0.0633436	0.423251	-0.0419405	0.596171
cg11726474	PLD5;PLD5;PLD5;PLD5	turquoise	-0.253761	0.00112064	-0.219973	0.0049135	0.652227	5.38e-21	0.547216	4.9e-14	-0.260554	0.00081202	0.0632102	0.42423	-0.155082	0.0487781	0.202447	0.00977801
cg20368248	U3	turquoise	-0.253742	0.00112165	-0.170413	0.0301519	0.490321	3.52e-11	0.364969	1.8e-06	-0.0993272	0.208554	0.0877895	0.266624	-0.0529052	0.503733	0.187485	0.0168926
cg14226122	SCYL3;SCYL3;SCYL3;SCYL3	turquoise	0.253716	0.00112302	0.198629	0.0112816	-0.64006	4.75e-20	-0.455212	1.16e-09	0.0357804	0.651248	-0.192203	0.0142739	0.121705	0.122879	-0.207861	0.00794945
cg10127391	CPM;CPM	turquoise	-0.253715	0.00112309	-0.145655	0.0643996	0.823647	2.94e-41	0.54366	7.67e-14	0.100825	0.201739	0.262726	0.00073121	-0.0891032	0.259505	0.430042	1.12e-08
cg12229280	PITRM1;PITRM1;PITRM1;RP11-298E9.3	turquoise	-0.253686	0.00112459	-0.148332	0.0595963	0.651371	6.29e-21	0.453055	1.42e-09	-0.0415022	0.60002	0.196601	0.0121599	0.0183323	0.816892	0.310993	5.63e-05
cg24010210	AC003090.1;AC003090.1;AC003090.1	turquoise	-0.253686	0.0011246	-0.179062	0.0226136	0.794952	1.48e-36	0.612651	4.56e-18	-0.0181932	0.818257	0.219807	0.00494678	-0.123619	0.117058	0.273119	0.00043742
cg19175364	ACAP1;ACAP1	turquoise	-0.253618	0.00112815	-0.216407	0.00567594	0.763185	3.73e-32	0.609999	6.93e-18	-0.0425361	0.590959	0.224443	0.00408785	-0.161969	0.0394766	0.303766	8.51e-05
cg01934231	RP11-2K6.2;RP11-368L12.1	turquoise	-0.253607	0.00112877	-0.271533	0.00047371	0.583562	3.66e-16	0.617886	1.97e-18	-0.35614	3.3e-06	0.193411	0.0136637	-0.117885	0.135168	0.0140361	0.859292
cg11723410	PASK;PASK;PASK;PASK;PASK;PASK;PASK;PASK	turquoise	-0.25355	0.00113179	-0.15964	0.0424399	0.635218	1.1e-19	0.561094	8.1e-15	-0.180461	0.0215613	0.245306	0.00165365	-0.0621998	0.431689	-0.0157979	0.841848
cg21014291	FAM82A1;AC016689.1	turquoise	-0.253536	0.00113251	-0.0229709	0.771704	0.753273	6.39e-31	0.476842	1.41e-10	0.355417	3.46e-06	0.289041	0.00019122	-0.0702296	0.374513	0.359651	2.6e-06
cg14339884	AL161915.1;TCEANC2	turquoise	-0.25353	0.00113284	-0.0919346	0.24461	0.67885	3.18e-23	0.412262	5.01e-08	0.0601562	0.447002	0.168082	0.0325166	-0.0891387	0.259315	0.30843	6.52e-05
cg11596241	TIMM8B;TIMM8B;TIMM8B;SDHD;AP002884.2	turquoise	-0.253526	0.00113305	-0.226181	0.00380214	0.802832	9.05e-38	0.53219	3.14e-13	-0.0846122	0.284386	0.237918	0.00229869	-0.0973816	0.21765	0.397319	1.65e-07
cg10812717	ERMN;ERMN;ERMN;ERMN;ERMN	turquoise	-0.25352	0.00113337	-0.0558462	0.480279	0.773571	1.63e-33	0.402344	1.11e-07	0.227524	0.00359384	0.287837	0.00020392	0.0311549	0.693905	0.247485	0.00149772
cg17979485	GPR144;GPR144	turquoise	0.25349	0.00113493	0.309014	6.31e-05	-0.584304	3.29e-16	-0.588476	1.8e-16	0.0698866	0.376856	-0.0806584	0.307573	0.393464	2.22e-07	-0.221857	0.00454882
cg03043656	CTD-2007L18.5;CTD-2007L18.5;CTD-2007L18.5	turquoise	-0.253488	0.00113505	-0.20631	0.00843941	0.817905	2.98e-40	0.545882	5.8e-14	-0.0744917	0.346145	0.274107	0.00041611	-0.0539099	0.495654	0.340285	9.4e-06
cg27171575	ALG9;ALG9;ALG9;ALG9;ALG9;RP11-108O10.8	turquoise	-0.253462	0.00113642	-0.0825178	0.296519	0.769052	6.48e-33	0.546946	5.07e-14	0.0471273	0.551497	0.271895	0.0004652	-0.0656103	0.406815	0.310254	5.87e-05
cg23365345	ZNF792	turquoise	0.253459	0.00113658	0.192603	0.0140693	-0.804735	4.52e-38	-0.475715	1.58e-10	-0.0753016	0.340912	-0.255546	0.00103053	0.0435384	0.582235	-0.418176	3.07e-08
cg23568152	RP11-304C12.3;RP11-304C12.3	turquoise	-0.253449	0.00113713	-0.251421	0.00124968	0.707305	7e-26	0.523848	8.48e-13	-0.155607	0.0480105	0.280977	0.00029255	-0.0796575	0.313634	0.197724	0.0116664
cg22419965	RP6-102O10.1;DAB1;DAB1;DAB1;DAB1	turquoise	-0.253419	0.00113871	-0.118042	0.134645	0.621977	1.01e-18	0.378999	6.58e-07	0.0981846	0.213863	0.17574	0.0252911	0.0387906	0.624074	0.272894	0.0004424
cg15329881	PGP;PGP	turquoise	0.253405	0.00113947	0.214492	0.00612769	-0.689184	3.74e-24	-0.354207	3.76e-06	-0.0798474	0.312478	-0.204029	0.00920861	0.0440642	0.577682	-0.384685	4.32e-07
cg04582974	TACR1;TACR1	turquoise	0.253394	0.00114006	0.285016	0.00023681	-0.637685	7.18e-20	-0.597646	4.63e-17	0.0188533	0.811783	-0.13966	0.0763082	0.32662	2.22e-05	-0.176678	0.0245089
cg19055217	ELAC2;ELAC2;ELAC2;ELAC2;ELAC2;ELAC2	turquoise	0.253392	0.00114016	0.135563	0.0854284	-0.755731	3.2e-31	-0.366537	1.61e-06	-0.0597595	0.450009	-0.217555	0.00541964	-0.0021709	0.978127	-0.438157	5.5e-09
cg04624529	ANKRD62	turquoise	-0.253387	0.00114041	-0.10082	0.201762	0.846047	1.45e-45	0.414096	4.31e-08	0.125658	0.111092	0.255538	0.00103092	0.0824559	0.296882	0.381917	5.31e-07
cg13356324	GUK1;GUK1;GUK1;GUK1;GUK1;GUK1;GUK1;GUK1;GUK1;GUK1;GUK1;GUK1;GUK1;GUK1;GUK1;GUK1;GUK1;GUK1;GUK1;GUK1;GUK1;GUK1;GUK1;GUK1;GUK1;GUK1	turquoise	-0.253364	0.00114167	-0.0530327	0.502704	0.717616	6.34e-27	0.440558	4.44e-09	0.224378	0.00409903	0.260046	0.00083207	-0.0600031	0.448161	0.343585	7.59e-06
cg18335528	Y_RNA	turquoise	-0.253352	0.00114227	-0.172906	0.0277863	0.748759	2.23e-30	0.481034	9.22e-11	0.0138829	0.860812	0.30596	7.51e-05	0.091996	0.244293	0.283509	0.00025635
cg06116248	BEAN1;BEAN1;BEAN1;CTD-2258A20.5;BEAN1;TK2;RP11-403P17.5;BEAN1	turquoise	-0.253339	0.00114298	-0.174898	0.0260114	0.755728	3.2e-31	0.403486	1.02e-07	0.0228542	0.772832	0.16363	0.0374713	-0.0284821	0.719009	0.320546	3.2e-05
cg07044032	DUT;DUT;DUT;DUT;RP11-154J22.1;RP11-154J22.1;DUT	turquoise	0.253337	0.00114307	0.240334	0.00206625	-0.765503	1.88e-32	-0.43599	6.67e-09	0.0422519	0.593443	-0.169865	0.0306945	0.100241	0.204375	-0.448751	2.11e-09
cg09533582	AC006369.3	turquoise	-0.253332	0.00114336	-0.206312	0.00843873	0.758792	1.34e-31	0.465516	4.33e-10	-0.0381256	0.630036	0.163817	0.0372519	-0.0530949	0.502203	0.39295	2.31e-07
cg03983913	FLAD1;FLAD1;FLAD1;FLAD1;FLAD1;FLAD1;FLAD1	turquoise	-0.253321	0.00114391	-0.124703	0.113854	0.673919	8.56e-23	0.476932	1.4e-10	0.0145328	0.854367	0.181932	0.0205008	-0.0929104	0.239617	0.140194	0.0751816
cg26932600	EEF1A1;EEF1A1;EEF1A1;EEF1A1;EEF1A1;EEF1A1;EEF1A1;EEF1A1;EEF1A1	turquoise	0.253319	0.00114404	0.258896	0.00087913	-0.585982	2.58e-16	-0.421949	2.24e-08	0.218775	0.00515871	-0.0989421	0.210333	0.0946314	0.230985	-0.254842	0.00106526
cg09841362	AC007036.4	turquoise	-0.253315	0.00114428	-0.0997713	0.206517	0.820755	9.54e-41	0.487614	4.68e-11	0.129578	0.100295	0.247935	0.00146729	-0.0722184	0.361103	0.370022	1.26e-06
cg12786241	CISH;CISH;MAPKAPK3;CISH;MAPKAPK3;MAPKAPK3	turquoise	0.253311	0.00114447	0.258805	0.00088295	-0.61081	6.1e-18	-0.380335	5.97e-07	-0.029517	0.709251	-0.229506	0.00330513	0.0735021	0.352608	-0.280966	0.00029272
cg05561028	GALNT2	turquoise	-0.253307	0.00114467	-0.0172204	0.82782	0.798502	4.27e-37	0.443359	3.45e-09	0.377942	7.11e-07	0.293787	0.00014798	-0.0781826	0.322707	0.417085	3.37e-08
cg14435724	CCDC84;CCDC84;CCDC84	turquoise	-0.253289	0.00114566	-0.00033	0.996675	0.714012	1.49e-26	0.323435	2.69e-05	0.140094	0.0753922	0.17619	0.0249132	0.0490296	0.535531	0.32503	2.44e-05
cg24193314	CTDSP1;CTDSP1;CTDSP1;CTDSP1;CTDSP1;CTDSP1;CTDSP1;CTDSP1;CTDSP1;CTDSP1;CTDSP1	turquoise	0.253285	0.00114587	0.153119	0.0517406	-0.744867	6.42e-30	-0.450001	1.88e-09	-0.0541079	0.49407	-0.189016	0.0160004	0.034631	0.66175	-0.36642	1.62e-06
cg07824565	NGDN;NGDN;NGDN;NGDN;NGDN;NGDN;NGDN	turquoise	-0.253263	0.00114707	-0.138755	0.0782534	0.831055	1.3e-42	0.550123	3.38e-14	-0.0186695	0.813585	0.264305	0.00067721	-0.137796	0.0803558	0.38607	3.9e-07
cg10760452	PODNL1	turquoise	-0.253255	0.00114746	-0.0458896	0.562008	0.721188	2.69e-27	0.355937	3.34e-06	0.339726	9.74e-06	0.244838	0.00168904	-0.0045423	0.954253	0.255886	0.00101418
cg22797862	snoU13	turquoise	-0.253246	0.00114796	-0.0970399	0.219277	0.843159	5.68e-45	0.581755	4.73e-16	0.305966	7.51e-05	0.264299	0.00067742	-0.143864	0.0677864	0.406629	7.9e-08
cg20778468	MRPL9;OAZ3;MRPL9;MRPL9;MRPL9;MRPL9;OAZ3;MRPL9;MRPL9;MRPL9	turquoise	-0.253244	0.00114808	-0.0303112	0.701794	0.750805	1.27e-30	0.521035	1.18e-12	0.173213	0.0275059	0.252274	0.00120115	-0.0171194	0.828814	0.262282	0.0007471
cg25261468	AC099342.1;AC099342.1	turquoise	-0.253213	0.00114975	0.00903088	0.909193	0.758916	1.29e-31	0.538561	1.45e-13	0.137557	0.0808875	0.317205	3.91e-05	-0.0731042	0.355228	0.293686	0.0001488
cg07072236	RP11-307C12.11	turquoise	-0.253205	0.00115017	-0.128437	0.103348	0.542436	8.94e-14	0.329413	1.87e-05	0.174842	0.0260607	0.26877	0.0005437	-0.0139745	0.859903	0.258785	0.00088381
cg12529094	CNGB1	turquoise	-0.253201	0.00115037	-0.209319	0.00751199	0.641287	3.83e-20	0.600834	2.86e-17	-0.164971	0.0359161	0.128507	0.10316	-0.170615	0.029954	0.228838	0.00340006
cg23925779	TDRG1;TDRG1;TDRG1	turquoise	-0.253186	0.00115116	-0.110438	0.161801	0.711317	2.78e-26	0.436057	6.63e-09	0.00784637	0.921062	0.236871	0.0024066	0.0331777	0.675122	0.245304	0.00165381
cg06301550	ARHGAP40	turquoise	0.253163	0.00115239	0.203182	0.00950954	-0.345819	6.56e-06	-0.191948	0.0144057	0.00942503	0.905248	-0.103615	0.189478	0.0323571	0.682718	-0.157138	0.0458284
cg10698959	FURIN;FURIN	turquoise	0.253162	0.00115244	0.375205	8.68e-07	-0.471655	2.37e-10	-0.258815	0.00088257	0.317379	3.87e-05	0.0954476	0.226969	0.191515	0.0146325	-0.0383044	0.62843
cg02204442	ADARB2	turquoise	-0.253147	0.00115326	-0.13032	0.0983485	0.625668	5.52e-19	0.336203	1.22e-05	-0.181083	0.0211075	0.208931	0.00762625	0.102249	0.195411	0.239686	0.00212634
cg09615719	TP53AIP1;TP53AIP1;TP53AIP1	turquoise	-0.253124	0.00115454	-0.0663051	0.401854	0.730793	2.51e-28	0.431021	1.03e-08	0.148803	0.0587815	0.261587	0.00077261	-0.0837372	0.289413	0.30143	9.7e-05
cg09290175	RP3-333H23.8	turquoise	-0.253089	0.00115641	-0.262808	0.00072834	0.578025	8.02e-16	0.563369	5.98e-15	-0.0946897	0.230697	0.157361	0.0455165	-0.228284	0.00348054	0.137601	0.0807895
cg06325088	RP11-255M1.1;RP11-255M1.1;C10orf71;C10orf71;C10orf71;RP11-255M1.1	turquoise	-0.253068	0.00115752	-0.0922915	0.242776	0.471973	2.3e-10	0.491775	3.02e-11	-0.0649524	0.411546	0.172362	0.0282885	-0.0896071	0.25681	0.165804	0.034978
cg14479094	SLC2A8;SLC2A8;SLC2A8	turquoise	-0.253042	0.00115895	-0.105958	0.179606	0.609074	8.01e-18	0.332812	1.51e-05	0.112285	0.154855	0.217047	0.00553187	0.096416	0.222268	0.411539	5.31e-08
cg24293407	CIAPIN1;CIAPIN1	turquoise	-0.252995	0.00116149	-0.122574	0.120208	0.881361	5.61e-54	0.512237	3.23e-12	0.174333	0.0265047	0.221011	0.00470952	-0.0505392	0.523027	0.48614	5.45e-11
cg01224386	FBXO21	turquoise	-0.252985	0.001162	-0.1037	0.189112	0.826104	1.06e-41	0.490192	3.57e-11	0.110655	0.160971	0.239423	0.00215122	-0.0413176	0.601644	0.335936	1.24e-05
cg16405957	KRT2;KRT2	turquoise	-0.252983	0.00116216	-0.162286	0.0390878	0.787102	2.12e-35	0.399677	1.37e-07	0.100361	0.203835	0.298439	0.00011461	0.0813207	0.303605	0.36108	2.35e-06
cg12726849	RP11-72L22.1;RP11-72L22.1	turquoise	-0.252978	0.00116238	-0.104469	0.185836	0.668958	2.27e-22	0.566414	3.97e-15	0.0370426	0.639795	0.0917565	0.245529	-0.240499	0.00205113	0.322026	2.93e-05
cg18628646	RP11-739P1.2;STOX2;STOX2	turquoise	-0.252955	0.00116362	0.0428874	0.587894	0.619995	1.4e-18	0.375153	8.71e-07	0.19143	0.0146773	0.116843	0.138679	-0.0318223	0.687686	0.249307	0.00137781
cg02527919	AAGAB;AAGAB;AAGAB;IQCH;AAGAB;IQCH;IQCH;IQCH	turquoise	0.252955	0.00116365	0.296389	0.00012834	-0.661845	8.95e-22	-0.471929	2.31e-10	0.12104	0.124955	-0.100125	0.204905	0.135711	0.0850835	-0.269619	0.00052124
cg15874270	KIAA1109;KIAA1109	turquoise	-0.252947	0.00116407	-0.0398882	0.614287	0.789365	9.97e-36	0.403325	1.03e-07	0.431037	1.03e-08	0.324386	2.54e-05	0.00380994	0.961623	0.508024	5.18e-12
cg22835723	FOXP2;FOXP2;FOXP2;FOXP2;FOXP2;FOXP2;FOXP2;FOXP2;FOXP2;FOXP2;FOXP2;FOXP2;FOXP2	turquoise	-0.252922	0.00116545	-0.188823	0.0161105	0.54713	4.96e-14	0.385816	3.97e-07	-0.22674	0.00371417	0.0574867	0.467458	-0.0569494	0.471636	0.16771	0.0329083
cg00465941	PRPF40B;PRPF40B;PRPF40B;PRPF40B;PRPF40B	turquoise	0.252911	0.00116604	0.204187	0.00915337	-0.661461	9.62e-22	-0.412655	4.85e-08	-0.0791061	0.317006	-0.141296	0.0728955	0.123759	0.11664	-0.24536	0.00164961
cg01205391	BRP44L;BRP44L;RP1-168L15.5;BRP44L	turquoise	0.252909	0.00116613	0.129436	0.100672	-0.914633	8.08e-65	-0.510605	3.88e-12	-0.080917	0.306019	-0.310391	5.83e-05	0.0451065	0.568707	-0.459511	7.71e-10
cg06160440	CLK2;CLK2;CLK2;CLK2;CLK2;CLK2;CLK2	turquoise	0.25288	0.0011677	0.169727	0.0308321	-0.879751	1.54e-53	-0.498267	1.51e-11	-0.0680543	0.389524	-0.231333	0.00305778	0.0738919	0.350054	-0.511296	3.59e-12
cg19404582	GRIN1;GRIN1;GRIN1;GRIN1;GRIN1	turquoise	0.252867	0.00116842	0.142165	0.0711319	-0.45926	7.89e-10	-0.465164	4.48e-10	0.206848	0.00826659	-0.124192	0.115356	0.205932	0.00856274	-0.0277972	0.725492
cg16481459	MCCC2;MCCC2;MCCC2	turquoise	-0.252853	0.00116921	-0.0801192	0.310829	0.820407	1.1e-40	0.447774	2.31e-09	0.253882	0.00111431	0.306261	7.38e-05	0.0267599	0.735347	0.490185	3.57e-11
cg04671068	SRRM3;SRRM3	turquoise	-0.252844	0.00116967	-0.166799	0.033884	0.613533	3.97e-18	0.605572	1.38e-17	-0.0461439	0.559841	0.261016	0.00079417	-0.166758	0.0339285	0.219356	0.00503844
cg24606939	TBC1D23;TBC1D23;TBC1D23;TBC1D23	turquoise	0.252832	0.00117033	0.270884	0.00048936	-0.700341	3.34e-25	-0.472308	2.22e-10	0.158413	0.0440735	-0.171646	0.0289608	0.146452	0.0629368	-0.213573	0.00635557
cg17057452	ITPKB;ITPKB	turquoise	0.252815	0.00117127	0.231258	0.0030675	-0.637666	7.2e-20	-0.352451	4.23e-06	0.112232	0.155052	-0.207198	0.00815566	0.0443526	0.575192	-0.326716	2.2e-05
cg11728867	KIAA1841;C2orf74;KIAA1841;KIAA1841;KIAA1841;C2orf74;KIAA1841	turquoise	-0.252773	0.00117357	-0.163526	0.0375945	0.875147	2.58e-52	0.510631	3.87e-12	0.0763574	0.334166	0.317506	3.84e-05	0.0385616	0.626124	0.423877	1.9e-08
cg01481784	U6	turquoise	0.252751	0.00117475	0.177112	0.0241547	-0.636994	8.09e-20	-0.36205	2.2e-06	0.0211326	0.78953	-0.207288	0.00812754	-0.0116994	0.882531	-0.25033	0.00131439
cg23053271	REL;AC010733.4;REL	turquoise	0.252751	0.00117478	0.151997	0.0535004	-0.558081	1.21e-14	-0.277576	0.00034869	0.0446131	0.572948	-0.0892491	0.258723	-0.0483691	0.541049	-0.194793	0.0129933
cg04206337	SNHG12;SNHG12;SNHG12;SNHG12;SNHG12;SNHG12;SNHG12;SNHG12;SNHG12;SNORA61;SNHG12;SNHG12;SNHG12;SNORA44;SNORA16A;SNHG12	turquoise	0.252742	0.00117528	0.140326	0.0749042	-0.652729	4.9e-21	-0.469072	3.06e-10	0.0696695	0.378344	-0.241958	0.0019222	0.107118	0.174864	-0.244875	0.00168621
cg19880901	LACRT;LACRT;LACRT	turquoise	-0.252731	0.00117584	0.0729686	0.356123	0.564571	5.09e-15	0.423228	2.01e-08	0.269674	0.00051981	0.138618	0.0785512	-0.102085	0.196133	0.2841	0.00024852
cg13666550	GADD45B	turquoise	0.252702	0.00117743	0.158501	0.0439548	-0.905006	2.81e-61	-0.496512	1.82e-11	-0.0574587	0.467675	-0.240023	0.00209494	0.0480687	0.543567	-0.396146	1.81e-07
cg26574080	RP11-343C2.8	turquoise	-0.252686	0.00117831	-0.0676531	0.392332	0.905041	2.74e-61	0.526149	6.46e-13	0.114131	0.148139	0.320541	3.2e-05	-0.0275818	0.727534	0.454247	1.27e-09
cg20910746	BBOX1;BBOX1;BBOX1;BBOX1;BBOX1;BBOX1;BBOX1	turquoise	-0.252676	0.00117889	-0.253166	0.00115227	0.691741	2.17e-24	0.698507	5.01e-25	-0.145204	0.065239	0.207849	0.0079531	-0.183639	0.0193268	0.139672	0.076284
cg13729891	DLG4;DLG4;DLG4;DLG4;DLG4	turquoise	0.252662	0.00117966	0.209328	0.00750949	-0.657406	2.06e-21	-0.422768	2.09e-08	0.0622682	0.431181	-0.115582	0.143018	0.142001	0.0714621	-0.209367	0.00749819
cg04968642	TIE1;TIE1;TIE1	turquoise	-0.252648	0.00118042	-0.0710613	0.368868	0.714512	1.32e-26	0.451754	1.6e-09	0.184431	0.0188017	0.241048	0.00200171	0.00905342	0.908967	0.375704	8.37e-07
cg14596205	CSRP3;RP11-428C19.4	turquoise	-0.252629	0.00118148	-0.151162	0.0548422	0.652413	5.2e-21	0.542187	9.22e-14	0.0558051	0.480603	0.136384	0.0835344	-0.175909	0.0251488	0.240377	0.00206229
cg18264219	CCL23	turquoise	-0.252626	0.00118165	-0.05815	0.462328	0.82362	2.97e-41	0.668748	2.37e-22	0.23127	0.00306599	0.350781	4.73e-06	-0.159042	0.0432291	0.376775	7.74e-07
cg12700033	C22orf24;C22orf24;YWHAH;YWHAH;YWHAH;YWHAH;YWHAH	turquoise	0.252614	0.0011823	0.235033	0.00260732	-0.71965	3.9e-27	-0.432216	9.29e-09	0.224988	0.00399625	-0.226247	0.00379172	0.0505898	0.52261	-0.195931	0.0124631
cg23051887	FGF1;FGF1;FGF1	turquoise	-0.252608	0.00118261	-0.0630977	0.425057	0.838056	5.93e-44	0.513802	2.7e-12	0.252051	0.00121367	0.248248	0.00144644	-0.0611768	0.439316	0.37605	8.16e-07
cg09071060	FAM175A;FAM175A;FAM175A;FAM175A;FAM175A;FAM175A;FAM175A	turquoise	0.252603	0.00118292	0.169945	0.0306139	-0.681679	1.78e-23	-0.328627	1.96e-05	0.01077	0.891804	-0.198284	0.0114271	0.00693854	0.93017	-0.449055	2.05e-09
cg10676464	U1	turquoise	-0.252568	0.00118486	-0.0396441	0.616458	0.757476	1.95e-31	0.516327	2.03e-12	0.311447	5.48e-05	0.334885	1.33e-05	-0.0799857	0.311638	0.398206	1.54e-07
cg19952507	CCDC134;CCDC134	turquoise	0.252544	0.00118614	0.23547	0.00255826	-0.691672	2.2e-24	-0.472465	2.19e-10	0.139751	0.0761159	-0.154509	0.0496281	0.110386	0.161998	-0.150219	0.0563896
cg21092462	KCNH1-IT1;KCNH1;KCNH1	turquoise	0.252543	0.0011862	0.260944	0.00079695	-0.511508	3.5e-12	-0.47327	2.02e-10	0.173171	0.0275445	-0.174653	0.0262242	0.223331	0.00428063	-0.111485	0.157833
cg13326581	MND1;MND1;MND1;MND1	turquoise	0.252541	0.00118631	0.139284	0.0771124	-0.562821	6.44e-15	-0.455158	1.16e-09	0.104921	0.183928	-0.178616	0.0229588	0.169641	0.0309184	-0.0093834	0.905665
cg16745387	RP11-23P13.6;CTD-2382E5.3	turquoise	-0.252538	0.00118649	-0.120001	0.128251	0.798945	3.65e-37	0.496778	1.77e-11	0.12667	0.108222	0.240955	0.00201	-0.0591021	0.455018	0.463071	5.48e-10
cg25482607	CARS2;CARS2;CARS2;CARS2;CARS2;CARS2;CARS2;CARS2;CARS2;CARS2;CARS2;CARS2;CARS2;CARS2	turquoise	0.252511	0.00118799	0.19117	0.0148148	-0.691488	2.29e-24	-0.389416	3.03e-07	-0.154033	0.0503427	-0.224922	0.00400735	0.0152013	0.847747	-0.302944	8.91e-05
cg17185886	C3;C3;C3	turquoise	-0.252495	0.00118885	-0.111821	0.156578	0.854135	2.72e-47	0.45656	1.02e-09	0.157943	0.0447135	0.324861	2.47e-05	0.0125533	0.874026	0.441513	4.08e-09
cg04444415	ATP13A4-AS1;ATP13A4;ATP13A4;ATP13A4;ATP13A4;ATP13A4;ATP13A4;ATP13A4	turquoise	-0.252477	0.00118985	-0.0959306	0.224616	0.317839	3.76e-05	0.143493	0.0685052	-0.092315	0.242655	0.00151348	0.98475	0.0953183	0.227602	-0.0386692	0.625161
cg14027314	PHC2;PHC2;PHC2;RP11-415J8.5	turquoise	-0.252458	0.00119092	-0.135706	0.0850959	0.604631	1.6e-17	0.628266	3.58e-19	-0.0221931	0.779232	0.118753	0.132296	-0.269978	0.00051202	0.425727	1.63e-08
cg11287077	RNF145;RNF145	turquoise	-0.252456	0.00119102	-0.17115	0.0294353	0.777137	5.34e-34	0.496892	1.75e-11	-0.107994	0.171344	0.181679	0.0206798	-0.0898704	0.255409	0.209972	0.00732312
cg10248584	RP11-736K20.6;RP11-736K20.6;FZD4	turquoise	0.25245	0.00119134	0.186541	0.0174638	-0.69163	2.22e-24	-0.406073	8.26e-08	0.0753605	0.340534	-0.269188	0.00053254	0.0136057	0.863564	-0.245672	0.00162647
cg15563355	SERF2;SERF2;MIR1282;SERF2;SERINC4;SERINC4;SERINC4;SERINC4;SERINC4;RP11-296A16.1;SERINC4	turquoise	-0.252434	0.00119224	-0.12752	0.105856	0.698579	4.93e-25	0.316011	4.19e-05	0.0469709	0.55282	0.211897	0.00679076	0.157616	0.0451637	0.243343	0.00180665
cg25459532	UTRN	turquoise	-0.252431	0.00119238	-0.071362	0.366841	0.820777	9.46e-41	0.562664	6.57e-15	0.27018	0.00050687	0.336506	1.2e-05	-0.12034	0.127169	0.52104	1.18e-12
cg10510669	RNF17	turquoise	-0.252421	0.00119297	-0.306541	7.27e-05	0.556775	1.43e-14	0.442725	3.66e-09	-0.172954	0.0277427	0.124091	0.115654	-0.0776671	0.325917	0.08284	0.29463
cg20787934	SOGA2;SOGA2;SOGA2;SOGA2;SOGA2	turquoise	-0.25241	0.00119361	0.0166112	0.833822	0.41016	5.94e-08	0.300908	9.99e-05	0.125113	0.112663	0.194571	0.013099	-0.0323094	0.683161	0.226559	0.0037424
cg22358102	CRCT1	turquoise	-0.252396	0.00119436	-0.218386	0.00524071	0.84717	8.46e-46	0.553856	2.09e-14	0.0319283	0.6867	0.230159	0.00321471	-0.121323	0.12407	0.330941	1.7e-05
cg00697970	TDRD9;TDRD9;C14orf2	turquoise	-0.252383	0.0011951	-0.0477335	0.546384	0.844884	2.52e-45	0.545287	6.25e-14	0.278742	0.00032842	0.339222	1.01e-05	-0.0535114	0.49885	0.470638	2.62e-10
cg02458882	OPTN;OPTN;CCDC3;OPTN;OPTN;OPTN;OPTN;OPTN;OPTN	turquoise	0.252353	0.00119677	0.188816	0.0161148	-0.860803	8.51e-49	-0.494063	2.37e-11	-0.0526853	0.50551	-0.255514	0.0010321	0.0479612	0.544469	-0.475261	1.65e-10
cg00703445	MMD;MMD;MMD	turquoise	-0.252326	0.00119827	-0.111506	0.157754	0.841818	1.06e-44	0.395081	1.96e-07	0.167221	0.033429	0.297141	0.00012313	0.0370234	0.639969	0.469793	2.85e-10
cg19373091	CCDC34	turquoise	-0.252325	0.00119833	-0.0874485	0.268493	0.805748	3.11e-38	0.400044	1.33e-07	0.360976	2.37e-06	0.355911	3.35e-06	0.0844815	0.285133	0.445624	2.81e-09
cg17118948	CACNB1;CACNB1	turquoise	-0.252316	0.00119879	-0.0509446	0.519695	0.512888	3e-12	0.156297	0.047016	0.163399	0.0377458	0.10596	0.179601	0.278053	0.00034026	0.253636	0.00112723
cg13919506	ZER1	turquoise	-0.252275	0.00120112	0.00506183	0.949027	0.752893	7.11e-31	0.373241	9.99e-07	0.336986	1.16e-05	0.21873	0.00516812	0.0298428	0.706189	0.250971	0.00127603
cg24396429	SLC8A1;SLC8A1;SLC8A1	turquoise	-0.252228	0.0012037	-0.227878	0.00354075	0.751077	1.18e-30	0.500602	1.17e-11	0.0966563	0.221113	0.218877	0.00513747	-0.0975922	0.216653	0.3465	6.28e-06
cg04455265	CDHR4;CDHR4	turquoise	-0.252228	0.00120373	-0.201213	0.0102432	0.738416	3.55e-29	0.572556	1.72e-15	-0.154628	0.0494503	0.253392	0.00114016	-0.144298	0.0669517	0.317362	3.87e-05
cg25025836	NAV2;NAV2	turquoise	0.252226	0.00120385	0.20377	0.00929963	-0.433485	8.31e-09	-0.321326	3.06e-05	0.163075	0.0381315	-0.0616571	0.435726	0.202566	0.009734	0.00605435	0.939051
cg25218107	PRSS23	turquoise	-0.252203	0.00120511	-0.0856955	0.278243	0.674365	7.83e-23	0.436948	6.13e-09	-0.0353119	0.655521	0.266452	0.00060963	-0.0002443	0.997539	0.206414	0.00840594
cg20266498	CYP19A1;CYP19A1;CYP19A1;CYP19A1;CYP19A1;CYP19A1;CYP19A1;CYP19A1;CYP19A1	turquoise	-0.252193	0.00120569	-0.0728245	0.357076	0.793772	2.22e-36	0.501097	1.11e-11	0.0175547	0.824531	0.274381	0.00041039	-0.0017176	0.982693	0.365761	1.7e-06
cg04186580	RPLP0P2;RPLP0P2	turquoise	-0.25218	0.00120643	-0.191563	0.014607	0.668195	2.64e-22	0.536041	1.97e-13	-0.0729905	0.355979	0.263838	0.00069278	-0.0800445	0.311282	0.222783	0.00437871
cg01581936	7SK	turquoise	-0.252169	0.00120702	-0.0767278	0.33182	0.866964	2.94e-50	0.598598	4.01e-17	0.181777	0.0206104	0.304643	8.1e-05	-0.109089	0.167018	0.348933	5.35e-06
cg21228493	NRSN1;NRSN1;NRSN1;NRSN1	turquoise	-0.252137	0.00120885	-0.16853	0.0320496	0.562846	6.42e-15	0.459817	7.49e-10	-0.224216	0.00412669	0.147548	0.0609708	-0.0353812	0.654888	0.212283	0.00668822
cg13021456	RP11-266A24.1;RP11-266A24.1	turquoise	-0.252133	0.00120907	-0.102885	0.19263	0.716229	8.81e-27	0.61118	5.75e-18	0.0169991	0.829999	0.21395	0.00626122	-0.0925212	0.2416	0.180295	0.0216839
cg19197561	BTRC;BTRC;BTRC;BTRC;BTRC;BTRC;BTRC	turquoise	0.25213	0.00120921	0.172313	0.0283339	-0.603176	2e-17	-0.349217	5.25e-06	0.0276962	0.72645	-0.0732325	0.354381	0.112774	0.153056	-0.258044	0.00091557
cg25297277	GTF3C4;DDX31;DDX31	turquoise	0.252124	0.00120958	0.250203	0.0013221	-0.671936	1.27e-22	-0.333693	1.43e-05	0.0639233	0.419012	-0.222425	0.00444369	-0.0091239	0.908262	-0.291287	0.00016947
cg09134266	RP11-121C2.2	turquoise	-0.252111	0.0012103	-0.0661132	0.403221	0.829848	2.18e-42	0.47342	1.99e-10	0.237845	0.00230607	0.294361	0.00014343	-0.0652133	0.409667	0.491461	3.12e-11
cg04181002	PSME3;PSME3;PSME3;PSME3	turquoise	-0.252111	0.00121032	-0.205969	0.00855079	0.710684	3.22e-26	0.480988	9.27e-11	-0.0706085	0.371935	0.169889	0.0306702	-0.0054992	0.944629	0.230938	0.00310971
cg13129313	SAMD9L;SAMD9L;SAMD9L;SAMD9L	turquoise	-0.25211	0.00121033	-0.149835	0.0570305	0.667845	2.82e-22	0.32875	1.94e-05	-0.185189	0.0183111	0.27446	0.00040874	0.15516	0.0486632	0.261949	0.00075923
cg15596359	TDH;TDH;TDH	turquoise	-0.252084	0.00121181	-0.140016	0.0755547	0.75756	1.9e-31	0.553247	2.26e-14	0.0417368	0.597958	0.235892	0.00251173	-0.0562235	0.477314	0.256664	0.00097754
cg27194727	U6	turquoise	-0.252076	0.00121224	0.00678468	0.931715	0.817962	2.92e-40	0.56116	8.03e-15	0.361633	2.27e-06	0.200397	0.0105617	-0.141223	0.0730447	0.372894	1.02e-06
cg23491124	PMAIP1;PMAIP1	turquoise	0.252073	0.00121241	0.31222	5.24e-05	-0.663153	6.97e-22	-0.427219	1.43e-08	0.242749	0.0018554	-0.160446	0.041394	0.0715993	0.365245	-0.0626403	0.428428
cg11676356	ADNP;ADNP;ADNP;ADNP	turquoise	-0.25204	0.00121428	-0.195823	0.0125126	0.815555	7.52e-40	0.434865	7.36e-09	0.136228	0.0838919	0.217135	0.00551223	-0.0053366	0.946265	0.413272	4.61e-08
cg15570296	MIIP;MIIP	turquoise	0.252031	0.0012148	0.16692	0.0337532	-0.645982	1.66e-20	-0.310808	5.69e-05	0.029686	0.707662	-0.126061	0.109942	0.0477648	0.54612	-0.290921	0.00017285
cg02106762	DNASE1;DNASE1;DNASE1;DNASE1;DNASE1;DNASE1;DNASE1;DNASE1;DNASE1;DNASE1;TRAP1;DNASE1;DNASE1;DNASE1	turquoise	-0.25203	0.00121485	-0.130908	0.0968261	0.840374	2.06e-44	0.565539	4.47e-15	0.161462	0.0401062	0.167775	0.032839	-0.152249	0.0531018	0.387133	3.6e-07
cg19608901	RP11-785F11.1;RP11-138I17.1	turquoise	-0.252014	0.00121579	-0.188355	0.0163803	0.725804	8.71e-28	0.55158	2.81e-14	-0.164989	0.035896	0.287511	0.00020748	0.0109936	0.889572	0.167498	0.0331333
cg02965892	EIF3B;EIF3B	turquoise	-0.252013	0.00121583	-0.145958	0.0638399	0.810381	5.51e-39	0.533354	2.73e-13	0.146503	0.062845	0.17791	0.0235132	-0.159179	0.0430472	0.364646	1.84e-06
cg07175236	CST6	turquoise	-0.251999	0.00121663	-0.0741445	0.348404	0.505407	6.92e-12	0.185856	0.017889	-0.100071	0.205148	0.0466768	0.555312	0.115512	0.143264	0.165659	0.0351391
cg08727428	EXOC6B;EXOC6B;EXOC6B	turquoise	-0.251995	0.00121685	-0.161759	0.0397365	0.735649	7.27e-29	0.505728	6.68e-12	0.00351439	0.964598	0.205741	0.00862585	-0.143127	0.0692219	0.32824	2.01e-05
cg16291966	RP11-149P24.1;RP11-149P24.1	turquoise	-0.251993	0.00121694	-0.132875	0.0918716	0.767092	1.17e-32	0.431141	1.02e-08	0.031495	0.690733	0.209692	0.00740361	0.0976626	0.21632	0.262157	0.00075163
cg04685101	ZC3H12C	turquoise	-0.251992	0.00121703	-0.0640016	0.418441	0.854491	2.27e-47	0.538862	1.39e-13	0.137985	0.079938	0.286973	0.0002135	-0.0487383	0.537961	0.392427	2.41e-07
cg17146522	DNASE1L3;DNASE1L3;DNASE1L3;DNASE1L3;DNASE1L3;DNASE1L3;DNASE1L3	turquoise	-0.251984	0.00121745	-0.0198954	0.801589	0.789674	8.98e-36	0.415947	3.7e-08	0.261354	0.00078134	0.290178	0.0001799	0.0351385	0.657105	0.467372	3.61e-10
cg17414248	ACAN;ACAN;ACAN;ACAN	turquoise	-0.251981	0.00121765	-0.156468	0.0467725	0.816005	6.31e-40	0.688537	4.28e-24	0.125308	0.1121	0.240133	0.00208468	-0.224478	0.00408192	0.397928	1.57e-07
cg14846463	WNT7A;WNT7A	turquoise	-0.251978	0.00121782	-0.224406	0.00409419	0.710201	3.6e-26	0.597574	4.68e-17	-0.0817568	0.30101	0.243921	0.00176026	-0.0709121	0.369877	0.122644	0.119995
cg16598411	RPL38;RPL38;RPL38;RPL38;RPL38;RPL38;RPL38	turquoise	-0.251969	0.00121829	-0.07012	0.37526	0.607939	9.57e-18	0.475418	1.63e-10	0.00091379	0.990792	0.211484	0.00690196	-0.019948	0.801075	0.162146	0.0392586
cg10024790	RP11-397G17.1	turquoise	-0.251956	0.00121906	-0.17076	0.0298128	0.563986	5.51e-15	0.493499	2.52e-11	-0.0903701	0.252765	0.137082	0.0819514	-0.119561	0.129668	0.0527536	0.504959
cg08536044	CHRDL2;CHRDL2;CHRDL2	turquoise	-0.251951	0.00121933	-0.0962715	0.222966	0.708767	5.01e-26	0.482718	7.76e-11	-0.0049637	0.950014	0.20053	0.0105093	-0.068652	0.385364	0.329116	1.9e-05
cg27095388	TRAV27	turquoise	-0.251948	0.00121948	-0.19915	0.0110652	0.572406	1.75e-15	0.504188	7.92e-12	-0.221647	0.00458827	0.189469	0.0157444	-0.135027	0.0866821	0.191547	0.0146155
cg21220803	BNIP3L;BNIP3L;BNIP3L;BNIP3L;SDAD1P1;BNIP3L;BNIP3L;BNIP3L	turquoise	0.25194	0.00121998	0.132098	0.0938031	-0.733494	1.26e-28	-0.499572	1.31e-11	0.0199591	0.800967	-0.157909	0.044761	0.0751121	0.342132	-0.23112	0.00308569
cg26812704	ANP32E;ANP32E;ANP32E;U2;ANP32E;ANP32E;ANP32E;ANP32E;ANP32E	turquoise	0.251937	0.00122009	0.185015	0.0184231	-0.651112	6.59e-21	-0.417606	3.22e-08	-0.0037545	0.96218	-0.223281	0.00428953	0.0911202	0.248832	-0.39661	1.74e-07
cg02258076	GSN;GSN	turquoise	-0.251915	0.00122136	-0.183046	0.0197279	0.497823	1.58e-11	0.355543	3.44e-06	0.066468	0.400696	0.194225	0.0132653	-0.220968	0.00471773	0.229131	0.00335808
cg12755999	RP11-1070N10.4;RP11-1070N10.4	turquoise	-0.251905	0.00122194	-0.145654	0.0644008	0.764152	2.8e-32	0.643893	2.42e-20	-0.0652755	0.409219	0.247688	0.00148396	-0.134992	0.0867667	0.173189	0.0275279
cg09783428	MYH11;MYH11	turquoise	-0.251872	0.0012238	-0.100216	0.204491	0.779263	2.72e-34	0.51776	1.72e-12	0.0481922	0.54253	0.273995	0.00041847	-0.0733867	0.353366	0.40251	1.1e-07
cg06537708	OXCT1	turquoise	-0.251867	0.0012241	-0.108825	0.168051	0.557329	1.33e-14	0.508792	4.75e-12	-0.270399	0.00050137	0.163112	0.0380876	-0.128248	0.103862	0.158992	0.0432956
cg09920708	STX8;STX8;STX8;STX8	turquoise	-0.251842	0.0012255	-0.154611	0.0494755	0.838437	4.99e-44	0.567882	3.26e-15	0.100256	0.204309	0.306952	7.1e-05	-0.0952494	0.22794	0.377407	7.39e-07
cg14775631	EPB41L4A;CTC-459M5.2;EPB41L4A;EPB41L4A;CTC-459M5.2	turquoise	-0.251839	0.00122571	-0.211457	0.00690921	0.722294	2.06e-27	0.45385	1.32e-09	-0.195078	0.0128588	0.226722	0.00371702	-0.0235552	0.766063	0.247903	0.00146944
cg19551427	RP11-80G7.1;RP11-80G7.1	turquoise	-0.251833	0.00122604	-0.106847	0.175963	0.861872	4.8e-49	0.496475	1.83e-11	0.0544257	0.491534	0.264449	0.00067245	-0.021741	0.783618	0.416489	3.54e-08
cg23088810	RP11-266E14.1;RP11-266E14.1	turquoise	-0.251822	0.00122664	-0.0628909	0.426579	0.716561	8.15e-27	0.560552	8.7e-15	0.301509	9.66e-05	0.242076	0.00191205	-0.129759	0.0998171	0.228857	0.00339727
cg02224920	SDF4;SDF4;SDF4;B3GALT6;SDF4	turquoise	0.251821	0.00122669	0.17816	0.0233155	-0.714438	1.34e-26	-0.439328	4.96e-09	-0.120462	0.12678	-0.156932	0.0461164	0.0564979	0.475164	-0.372656	1.04e-06
cg10538736	RP11-798K3.2	turquoise	-0.251813	0.00122717	-0.0812594	0.303971	0.838784	4.26e-44	0.629687	2.82e-19	0.201599	0.0100957	0.288129	0.00020077	-0.166225	0.0345111	0.396341	1.78e-07
cg17245284	TMEM114;TMEM114	turquoise	-0.251813	0.00122717	-0.160972	0.0407227	0.582837	4.05e-16	0.545391	6.17e-14	-0.302278	9.25e-05	0.264949	0.00065624	-0.0603391	0.445619	0.196687	0.0121214
cg02009694	FAM102A;FAM102A;FAM102A	turquoise	-0.251812	0.00122722	-0.114425	0.147091	0.614068	3.64e-18	0.38572	4e-07	0.152852	0.0521557	0.206899	0.00825038	-0.023377	0.767783	0.219603	0.00498798
cg11203347	LCMT1;LCMT1;LCMT1;LCMT1	turquoise	-0.251793	0.00122831	-0.132636	0.092461	0.853143	4.48e-47	0.495433	2.05e-11	0.141601	0.0722725	0.246919	0.00153692	-0.0372152	0.638235	0.386676	3.72e-07
cg07155094	RP11-167H9.3;snoU13;RP11-167H9.4	turquoise	-0.251749	0.0012308	0.0187056	0.813231	0.76469	2.39e-32	0.505861	6.58e-12	0.449152	2.03e-09	0.260168	0.0008272	-0.0828361	0.294653	0.326293	2.26e-05
cg16160226	TMEM180;RP11-18I14.7;TMEM180;TMEM180;RP11-18I14.7;RP11-18I14.7;RP11-18I14.7;RP11-18I14.7	turquoise	-0.251745	0.00123103	-0.101626	0.198161	0.758333	1.52e-31	0.445064	2.96e-09	0.220076	0.00489281	0.23817	0.00227344	-0.047684	0.546801	0.210529	0.00716546
cg23251170	GPD1;GPD1;GPD1	turquoise	-0.251733	0.00123171	-0.23523	0.00258505	0.643042	2.81e-20	0.623786	7.54e-19	-0.234933	0.00261861	0.179477	0.0222973	-0.189179	0.0159078	0.108848	0.167964
cg27417578	AQP9;AQP9;AQP9;AQP9;ALDH1A2;ALDH1A2;ALDH1A2;ALDH1A2;ALDH1A2;ALDH1A2	turquoise	-0.251709	0.00123313	-0.157481	0.0453508	0.833573	4.35e-43	0.732023	1.84e-28	0.228676	0.00342343	0.225515	0.00390955	-0.298721	0.00011283	0.374315	9.25e-07
cg20390453	C21orf88;B3GALT5;TMPRSS3	turquoise	-0.251698	0.00123371	-0.0730792	0.355392	0.835969	1.51e-43	0.641642	3.6e-20	0.293575	0.00014971	0.293903	0.00014706	-0.156074	0.0473353	0.390726	2.74e-07
cg07291958	C2orf70;C2orf70;C2orf70;C2orf70	turquoise	0.251684	0.00123456	0.267739	0.00057217	-0.763176	3.74e-32	-0.598554	4.03e-17	0.00783194	0.921207	-0.166125	0.0346218	0.213599	0.00634895	-0.413075	4.69e-08
cg12805563	MPDU1;SOX15;SOX15;SOX15	turquoise	-0.251672	0.00123523	-0.16652	0.0341873	0.785337	3.81e-35	0.386158	3.87e-07	0.0950242	0.229046	0.24333	0.00180768	-0.016084	0.839023	0.413877	4.39e-08
cg25854040	POLD2;POLD2;POLD2;POLD2;POLD2;POLD2;POLD2;POLD2;POLD2;POLD2;POLD2;POLD2	turquoise	-0.251664	0.00123569	-0.110901	0.160038	0.835598	1.78e-43	0.443198	3.5e-09	0.107289	0.174175	0.209831	0.00736375	0.0403369	0.610306	0.392286	2.43e-07
cg26100711	MIXL1;MIXL1	turquoise	0.25165	0.00123646	0.22238	0.00445208	-0.474538	1.78e-10	-0.406164	8.2e-08	0.179615	0.0221927	-0.0387471	0.624463	0.200446	0.0105424	0.182548	0.0200697
cg11238564	KIAA0895L;KIAA0895L;KIAA0895L;KIAA0895L;KIAA0895L;KIAA0895L;EXOC3L1;EXOC3L1;EXOC3L1	turquoise	0.251622	0.0012381	0.153848	0.0506235	-0.387625	3.47e-07	-0.201719	0.01005	0.0912177	0.248324	-0.0055394	0.944225	0.0411535	0.603089	-0.0103765	0.895734
cg01773123	AGBL1;AGBL1;AGBL1	turquoise	-0.251609	0.00123881	-0.122299	0.121049	0.728277	4.72e-28	0.64682	1.43e-20	0.216348	0.00568945	0.263078	0.00071885	-0.249474	0.00136729	0.337937	1.09e-05
cg19651585	CLDN18	turquoise	-0.251596	0.00123961	-0.121026	0.125	0.619107	1.62e-18	0.470521	2.65e-10	-0.219845	0.00493916	0.184365	0.0188451	-0.155116	0.0487277	0.130315	0.0983605
cg26425477	APH1A;APH1A;APH1A;APH1A;APH1A;APH1A;C1orf54;APH1A;APH1A;APH1A	turquoise	0.251574	0.00124088	0.141489	0.0725006	-0.906601	7.75e-62	-0.536882	1.78e-13	-0.136093	0.0842025	-0.25543	0.00103618	0.101499	0.198724	-0.39139	2.61e-07
cg08695357	RGMA;RGMA;RGMA;RGMA;RGMA;RGMA;RGMA	turquoise	-0.251537	0.00124301	-0.172067	0.0285638	0.814747	1.03e-39	0.589742	1.49e-16	0.125209	0.112386	0.264498	0.00067087	-0.0820452	0.299303	0.326748	2.2e-05
cg05416708	RP11-522B15.4;RP11-522B15.3;RP11-522B15.4;RP11-522B15.4;RP11-522B15.4	turquoise	-0.251526	0.00124365	-0.230427	0.00317825	0.758241	1.56e-31	0.491273	3.19e-11	-0.12042	0.126912	0.307573	6.85e-05	0.0343329	0.664484	0.321421	3.04e-05
cg22752532	FILIP1LP1;TSC22D1;TSC22D1;TSC22D1;TSC22D1	turquoise	0.251495	0.0012454	0.111471	0.157887	-0.794116	1.98e-36	-0.464374	4.83e-10	0.0290303	0.713835	-0.259106	0.00087036	0.0467474	0.554713	-0.35065	4.77e-06
cg15028161	C20orf78;C20orf79	turquoise	-0.251483	0.0012461	-0.151766	0.0538685	0.791388	5.03e-36	0.609694	7.27e-18	0.0854651	0.279542	0.314492	4.59e-05	-0.0845618	0.284674	0.330438	1.75e-05
cg05056328	DNTTIP2	turquoise	-0.25148	0.00124626	-0.158327	0.04419	0.851913	8.3e-47	0.488245	4.38e-11	0.0813018	0.303717	0.278577	0.00033122	0.0216812	0.784198	0.487863	4.56e-11
cg19488213	RP11-360I20.2;MKX;MKX;MKX;MKX	turquoise	0.251446	0.00124823	0.27509	0.00039588	-0.57754	8.58e-16	-0.599243	3.64e-17	-0.102271	0.195317	-0.0920231	0.244154	0.362045	2.2e-06	-0.256595	0.00098077
cg10265323	NEUROD6	turquoise	-0.251429	0.00124921	-0.124265	0.11514	0.590583	1.32e-16	0.458862	8.2e-10	0.0196861	0.803634	0.209231	0.00753801	-0.0502984	0.525012	0.0840182	0.287792
cg14866504	RP11-141J13.5	turquoise	-0.25142	0.00124977	-0.101053	0.200717	0.803971	5.98e-38	0.475369	1.64e-10	0.0802002	0.310338	0.217316	0.00547207	-0.0535134	0.498834	0.379513	6.34e-07
cg15668982	LDHAL6B;MYO1E;MYO1E	turquoise	-0.251399	0.001251	-0.0553843	0.483924	0.753927	5.32e-31	0.559446	1.01e-14	0.0588792	0.456724	0.315272	4.38e-05	-0.0819221	0.300031	0.433928	7.99e-09
cg21677210	SYNE2;SYNE2	turquoise	-0.251392	0.00125138	0.00877949	0.91171	0.808476	1.13e-38	0.438697	5.25e-09	0.309243	6.22e-05	0.243241	0.00181487	-0.0391231	0.621102	0.505748	6.67e-12
cg03647701	ALK	turquoise	-0.251386	0.00125175	0.00756383	0.923896	0.694925	1.09e-24	0.405116	8.92e-08	0.230685	0.00314354	0.241669	0.0019471	-0.0195707	0.804761	0.321144	3.09e-05
cg19790493	RFX5;RFX5;RFX5;RFX5;RFX5;RFX5	turquoise	-0.251371	0.00125258	-0.140049	0.0754869	0.83831	5.28e-44	0.535491	2.11e-13	0.0191749	0.808634	0.279262	0.00031973	-0.104081	0.187484	0.445543	2.83e-09
cg09369938	RP11-350J20.5	turquoise	-0.251367	0.00125285	-0.191876	0.0144432	0.849778	2.38e-46	0.581045	5.23e-16	0.0736201	0.351833	0.212335	0.00667466	-0.11994	0.128447	0.389391	3.03e-07
cg21783442	TIMM17A;TIMM17A;TIMM17A	turquoise	-0.251346	0.00125406	-0.121461	0.123638	0.391702	2.54e-07	0.221285	0.00465695	-0.120196	0.127628	0.0713486	0.36693	0.0460999	0.560215	0.00080567	0.991882
cg23283172	ZMYM4;ZMYM4	turquoise	0.251337	0.00125454	0.278651	0.00032996	-0.606423	1.21e-17	-0.430146	1.11e-08	0.262639	0.00073432	-0.165687	0.0351078	0.060148	0.447064	-0.13596	0.0845091
cg20848216	PSMB8;PSMB9;XXbac-BPG246D15.8;XXbac-BPG246D15.8;XXbac-BPG246D15.8;XXbac-BPG246D15.8;XXbac-BPG246D15.8;XXbac-BPG246D15.8;XXbac-BPG246D15.8;XXbac-BPG246D15.8;XXbac-BPG246D15.8;PSMB9;XXbac-BPG246D15.8;XXbac-BPG246D15.8;PSMB8;PSMB8;PSMB9	turquoise	0.251321	0.00125552	0.299518	0.00010795	-0.599499	3.5e-17	-0.249847	0.00134399	0.0996833	0.206919	-0.15914	0.043099	-0.056944	0.471678	-0.298453	0.00011453
cg02596303	Y_RNA;SEPT9	turquoise	0.251311	0.00125609	0.159797	0.0422338	-0.652839	4.81e-21	-0.375225	8.66e-07	0.0497236	0.529764	-0.168486	0.0320959	0.0547644	0.488837	-0.236136	0.00248511
cg20384886	RP11-4O3.1	turquoise	-0.251307	0.0012563	-0.307012	7.07e-05	0.616877	2.32e-18	0.592464	1e-16	-0.333452	1.45e-05	0.129037	0.101734	-0.0751219	0.342069	0.0031206	0.968563
cg02272258	WDR46;WDR46;WDR46;WDR46;PFDN6;WDR46;WDR46;WDR46	turquoise	-0.251292	0.00125716	-0.179228	0.0224868	0.723944	1.38e-27	0.388044	3.36e-07	0.139339	0.0769933	0.191817	0.0144739	-0.031374	0.691861	0.402907	1.06e-07
cg06504820	DLK1;DLK1;DLK1;DLK1;DLK1	turquoise	-0.251286	0.00125755	-0.0758523	0.337383	0.713819	1.55e-26	0.440027	4.66e-09	0.111214	0.158854	0.29081	0.00017388	-0.0105173	0.894327	0.277974	0.00034166
cg18670235	PLOD3;PLOD3;ZNHIT1;ZNHIT1;PLOD3;PLOD3;PLOD3	turquoise	0.251277	0.00125809	0.193398	0.0136702	-0.58263	4.18e-16	-0.406166	8.2e-08	0.0222128	0.779041	-0.0442574	0.576014	0.165147	0.0357161	-0.122575	0.120205
cg05153345	RNASE1;RNASE1;RNASE1;RNASE1;RNASE1	turquoise	-0.251219	0.00126145	-0.272115	0.00046009	0.664431	5.46e-22	0.636309	9.11e-20	-0.0904586	0.252299	0.0900754	0.254322	-0.302258	9.26e-05	0.29655	0.00012721
cg05165710	AC018816.3;AC018816.3;AC018816.3	turquoise	-0.25119	0.00126311	-0.167877	0.0327321	0.556291	1.52e-14	0.334107	1.39e-05	-0.068483	0.386537	0.116067	0.141336	-0.0222818	0.778373	0.201315	0.0102041
cg11587506	ANKH;ANKH	turquoise	-0.251177	0.00126389	-0.176771	0.024433	0.655693	2.84e-21	0.267796	0.00057056	-0.0687523	0.384668	0.259079	0.0008715	0.150173	0.056466	0.262617	0.00073509
cg06003026	ARHGAP17;ARHGAP17;ARHGAP17;ARHGAP17;ARHGAP17;ARHGAP17;ARHGAP17;ARHGAP17	turquoise	0.251171	0.00126424	0.25729	0.00094897	-0.698807	4.69e-25	-0.418701	2.94e-08	0.0714646	0.36615	-0.153206	0.0516069	0.0888108	0.261078	-0.350778	4.73e-06
cg23103501	AC018737.3;AC018737.3;AC018737.3;AC018737.3	turquoise	-0.251163	0.00126469	-0.195038	0.0128776	0.657949	1.86e-21	0.505319	6.99e-12	-0.131829	0.0944808	0.180599	0.0214597	-0.0965924	0.22142	0.236481	0.00244802
cg23038349	LY9;LY9;LY9;LY9;LY9;LY9;LY9;LY9;LY9;LY9;LY9	turquoise	-0.251153	0.00126532	-0.170165	0.0303958	0.826074	1.08e-41	0.577938	8.12e-16	0.0494536	0.532004	0.281544	0.00028406	-0.121749	0.122742	0.388451	3.26e-07
cg10598051	ZNF800	turquoise	-0.251149	0.00126552	-0.238547	0.002236	0.63496	1.15e-19	0.527864	5.27e-13	-0.304996	7.93e-05	0.210208	0.00725597	-0.132806	0.0920407	0.210817	0.00708502
cg20784500	GRHPR;GRHPR;GRHPR;GRHPR;GRHPR;GRHPR;RP11-397D12.6;GRHPR;GRHPR;GRHPR	turquoise	-0.251136	0.00126633	-0.205216	0.00880082	0.662292	8.22e-22	0.494177	2.34e-11	-0.0781008	0.323214	0.183079	0.0197053	-0.105097	0.183189	0.198166	0.011477
cg11965652	RP11-326C3.2;RP11-326C3.2;RP11-326C3.2	turquoise	-0.251128	0.00126678	-0.171353	0.0292399	0.816006	6.31e-40	0.557947	1.23e-14	0.0829928	0.293737	0.249885	0.00134163	-0.150587	0.0557807	0.419475	2.76e-08
cg09677891	ABLIM1	turquoise	-0.251102	0.00126831	-0.102727	0.193318	0.853827	3.18e-47	0.557767	1.26e-14	0.158955	0.043346	0.292611	0.00015776	-0.0571338	0.4702	0.419676	2.71e-08
cg21464573	CRLF1	turquoise	0.251093	0.00126882	0.24383	0.00176749	-0.333088	1.48e-05	-0.152788	0.0522553	0.103608	0.189509	0.140416	0.0747155	0.0122738	0.876809	-0.0599261	0.448745
cg14785892	PTPRE;PTPRE;PTPRE;PTPRE	turquoise	-0.251082	0.00126946	-0.08465	0.28417	0.743331	9.69e-30	0.420164	2.6e-08	0.0712894	0.367329	0.25847	0.00089717	0.0325093	0.681307	0.159881	0.0421245
cg16292200	RP3-403L10.3;SNX9	turquoise	-0.251073	0.00127002	-0.165184	0.0356738	0.861902	4.72e-49	0.514255	2.57e-12	0.119674	0.129301	0.302114	9.34e-05	-0.0427985	0.588669	0.420021	2.63e-08
cg02675375	MND1;MND1;MND1;MND1	turquoise	0.251071	0.00127014	0.168168	0.0324261	-0.886068	2.67e-55	-0.532855	2.9e-13	-0.0278678	0.724822	-0.248818	0.00140912	0.0740656	0.348919	-0.432846	8.79e-09
cg09369927	WNT3A;WNT3A	turquoise	0.251039	0.00127201	0.305639	7.65e-05	-0.586067	2.55e-16	-0.541376	1.02e-13	0.0055208	0.944413	-0.0789003	0.318271	0.251519	0.001244	-0.181507	0.0208025
cg16748059	MTOR;MTOR-AS1;MTOR-AS1	turquoise	-0.251023	0.00127294	-0.06617	0.402816	0.786222	2.84e-35	0.47094	2.54e-10	0.0906063	0.251522	0.264961	0.00065587	-0.0082759	0.916756	0.327346	2.12e-05
cg16768646	ZNF423;ZNF423	turquoise	-0.251011	0.00127362	-0.142717	0.0700315	0.836129	1.41e-43	0.473323	2.01e-10	0.0623679	0.430442	0.271159	0.00048267	0.0209865	0.790952	0.417879	3.15e-08
cg19579867	PI4KA;PI4KA;PI4KA;PI4KA;PI4KA	turquoise	-0.25101	0.00127374	-0.213718	0.00631903	0.797009	7.22e-37	0.609016	8.09e-18	-0.073171	0.354787	0.247802	0.00147623	-0.138723	0.0783228	0.263484	0.00070482
cg18938150	LSM12	turquoise	0.250997	0.00127447	0.199737	0.0108253	-0.771483	3.09e-33	-0.471276	2.46e-10	-0.0309405	0.695907	-0.290956	0.00017253	0.0961372	0.223614	-0.457794	9.07e-10
cg04815066	SNORD112;EPB41L3	turquoise	-0.250976	0.00127573	-0.182587	0.0200431	0.808851	9.82e-39	0.622871	8.76e-19	-0.0019014	0.980842	0.35409	3.79e-06	-0.0654837	0.407723	0.293774	0.00014809
cg09238726	RPS6KA2-AS1;RPS6KA2	turquoise	-0.250953	0.00127711	-0.0789915	0.31771	0.379068	6.55e-07	0.237663	0.00232455	-0.136335	0.0836463	0.0135204	0.864412	0.0242381	0.759485	0.112562	0.153833
cg17315014	CTNNA1;CTNNA1;CTNNA1;LRRTM2;LRRTM2;LRRTM2;LRRTM2;CTNNA1;CTNNA1;CTNNA1;CTNNA1;CTNNA1;CTNNA1;CTNNA1;CTNNA1;CTNNA1;CTNNA1;CTNNA1;CTNNA1;CTNNA1;CTNNA1;CTNNA1;CTNNA1;CTNNA1;CTNNA1;CTNNA1;CTNNA1;CTNNA1;CTNNA1;CTNNA1;CTNNA1;CTNNA1;CTNNA1;CTNNA1	turquoise	-0.250949	0.00127732	-0.076575	0.332787	0.55246	2.51e-14	0.518683	1.55e-12	0.0393719	0.618883	0.190226	0.0153248	-0.17333	0.0273999	0.234986	0.00261259
cg12966005	LONP2;LONP2;AC141846.4-001;AC141846.4-001	turquoise	-0.25093	0.00127845	-0.125132	0.112608	0.849648	2.54e-46	0.47994	1.03e-10	0.0472594	0.55038	0.251026	0.00127278	-0.0165934	0.833997	0.343439	7.67e-06
cg18352648	UCA1	turquoise	-0.250928	0.00127856	0.0396323	0.616563	0.710616	3.27e-26	0.485571	5.78e-11	0.4525	1.49e-09	0.279681	0.00031288	-0.148253	0.059733	0.309085	6.28e-05
cg23640903	GFOD1;GFOD1;GFOD1	turquoise	0.250919	0.00127908	0.24907	0.00139287	-0.613914	3.73e-18	-0.410282	5.89e-08	-0.103667	0.189255	-0.184905	0.0184935	0.0905186	0.251983	-0.199824	0.0107905
cg21416602	ECD;ECD;ECD;ECD;FAM149B1;ECD;ECD;ECD;ECD	turquoise	0.250896	0.00128045	0.116506	0.139828	-0.649539	8.77e-21	-0.339551	9.85e-06	-0.187088	0.0171308	-0.185804	0.0179215	-0.0901039	0.254171	-0.264739	0.000663
cg22194091	STIP1;STIP1;STIP1;STIP1;STIP1;STIP1;STIP1	turquoise	0.250894	0.00128059	0.188858	0.0160904	-0.657632	1.98e-21	-0.333853	1.41e-05	0.00689281	0.93063	-0.126623	0.108354	-0.0490521	0.535343	-0.220994	0.00471278
cg08073183	RP11-1033H12.1	turquoise	-0.250882	0.00128126	-0.0716477	0.36492	0.454414	1.25e-09	0.371152	1.16e-06	-0.0141106	0.858553	0.067071	0.396427	-0.159001	0.0432843	0.162177	0.0392207
cg05944806	RP11-465L8.1	turquoise	-0.250868	0.00128214	-0.0846586	0.284121	0.810538	5.19e-39	0.570039	2.43e-15	0.211922	0.00678422	0.341201	8.86e-06	-0.111153	0.159086	0.406283	8.13e-08
cg19609912	CTD-2651B20.5	turquoise	-0.250849	0.00128322	-0.0153545	0.846232	0.715621	1.02e-26	0.556684	1.45e-14	0.43627	6.51e-09	0.236135	0.00248524	-0.18813	0.0165117	0.349244	5.24e-06
cg21722670	AC096559.1;AC096559.1	turquoise	-0.250823	0.00128476	-0.15574	0.0478167	0.792598	3.33e-36	0.444121	3.22e-09	-0.069487	0.379597	0.269813	0.00051624	0.11753	0.136356	0.297638	0.0001198
cg17827614	WDR46;WDR46;WDR46;WDR46;PFDN6;PFDN6;WDR46	turquoise	0.25081	0.00128554	0.218015	0.00531982	-0.458071	8.84e-10	-0.470026	2.78e-10	0.165623	0.0351804	0.0172823	0.82721	0.248344	0.00144003	-0.0533342	0.500275
cg09019013	NBR1;NBR1;NBR1;BRCA1;NBR1	turquoise	0.250801	0.00128607	0.141718	0.0720356	-0.738898	3.13e-29	-0.344279	7.26e-06	-0.0737819	0.350773	-0.237858	0.00230481	0.0143319	0.856358	-0.370729	1.2e-06
cg03004979	RPAP1	turquoise	-0.250796	0.00128641	-0.0442994	0.575651	0.782107	1.09e-34	0.509461	4.41e-12	0.264562	0.00066876	0.291301	0.00016934	-0.0697494	0.377795	0.442642	3.68e-09
cg11797145	MECR;MECR;MECR;MECR;MECR;MECR;MECR;MECR;MECR;MECR	turquoise	0.250729	0.00129038	0.347843	5.75e-06	-0.44761	2.34e-09	-0.222228	0.00447996	0.206547	0.00836289	0.0937278	0.23549	0.0571906	0.469758	-0.178163	0.0233131
cg13415466	SNORD116	turquoise	-0.25071	0.00129151	-0.0326772	0.679751	0.40262	1.09e-07	0.29676	0.00012575	-0.0064445	0.935131	-0.0371585	0.638748	-0.0739582	0.34962	0.0699595	0.376357
cg09791753	GLB1L;GLB1L;GLB1L;GLB1L;GLB1L;GLB1L;STK16;STK16;STK16;STK16;STK16;STK16;GLB1L;GLB1L;GLB1L;GLB1L;GLB1L;GLB1L;STK16;STK16;STK16;STK16	turquoise	0.250704	0.00129186	0.148771	0.0588376	-0.721441	2.53e-27	-0.364745	1.82e-06	-0.152716	0.0523668	-0.206886	0.00825463	0.00498929	0.949757	-0.429029	1.22e-08
cg18015496	CPNE1;NFS1;NFS1;CPNE1;CPNE1;CPNE1;CPNE1;CPNE1;CPNE1;CPNE1;CPNE1;CPNE1;CPNE1;CPNE1;CPNE1;CPNE1;CPNE1;CPNE1;CPNE1	turquoise	-0.250686	0.00129292	-0.236062	0.00249312	0.732293	1.72e-28	0.447186	2.44e-09	-0.0760547	0.336092	0.2886	0.00019578	-0.0499993	0.527482	0.353106	4.05e-06
cg01776344	AP3B2;AP3B2;AP3B2;AP3B2	turquoise	-0.250676	0.00129355	-0.115646	0.142796	0.526395	6.28e-13	0.202141	0.00989154	-0.107464	0.173467	0.1759	0.0251565	0.0642313	0.416769	0.256778	0.00097229
cg04730363	CMAS;CMAS;CMAS	turquoise	-0.250659	0.00129456	-0.217143	0.00551041	0.717712	6.2e-27	0.583461	3.71e-16	-0.148899	0.0586163	0.222841	0.0043682	-0.0594274	0.452536	0.184395	0.0188253
cg19689479	RP4-568F9.6;RP4-568F9.6	turquoise	-0.250593	0.00129853	0.0717225	0.364419	0.640836	4.14e-20	0.480594	9.65e-11	0.446639	2.56e-09	0.267968	0.00056572	-0.0930658	0.238829	0.195841	0.0125043
cg04228654	RP11-16B9.1	turquoise	-0.250588	0.00129883	-0.175413	0.0255694	0.699637	3.91e-25	0.459162	7.97e-10	-0.101741	0.197651	0.187733	0.0167448	0.0414197	0.600745	0.210306	0.0072284
cg01377091	EBF4;EBF4;EBF4;EBF4;EBF4	turquoise	0.250579	0.00129937	0.190828	0.0149977	-0.619254	1.58e-18	-0.64792	1.18e-20	-0.0845295	0.284858	-0.0076332	0.9232	0.366404	1.62e-06	-0.270019	0.00051096
cg01162111	RP11-305M3.3;RP11-305M3.3	turquoise	-0.250555	0.0013008	-0.057402	0.468115	0.800142	2.38e-37	0.41184	5.18e-08	0.021382	0.787105	0.246094	0.00159566	0.0579061	0.46421	0.289377	0.00018781
cg18286698	GDA;GDA;GDA;GDA;GDA	turquoise	-0.25054	0.00130168	-0.121302	0.124135	0.845303	2.07e-45	0.529117	4.54e-13	0.244601	0.00170721	0.340484	9.28e-06	-0.0276428	0.726956	0.454956	1.19e-09
cg16951947	RP11-202A13.1	turquoise	-0.250531	0.00130225	-0.126678	0.1082	0.678002	3.77e-23	0.612723	4.51e-18	-0.0816343	0.301738	0.259561	0.00085163	-0.121558	0.123335	0.310429	5.81e-05
cg19664838	GRHL1	turquoise	-0.250529	0.00130239	-0.191981	0.014389	0.813703	1.55e-39	0.503439	8.6e-12	0.0416469	0.598748	0.167963	0.0326415	-0.0497076	0.529897	0.356947	3.12e-06
cg07150473	CHRNA2;CHRNA2;CHRNA2;CHRNA2;CHRNA2	turquoise	-0.250525	0.0013026	-0.0240729	0.761075	0.710588	3.3e-26	0.501043	1.12e-11	-0.0157215	0.842603	0.178624	0.0229521	0.0203312	0.797335	0.339357	9.98e-06
cg26307820	CTC-338M12.5;CTC-338M12.5	turquoise	0.250511	0.00130344	0.275299	0.0003917	-0.721695	2.38e-27	-0.448071	2.25e-09	0.127922	0.104752	-0.217383	0.0054574	0.0623281	0.430737	-0.241293	0.00198002
cg20325838	AZIN1;AZIN1;AZIN1;KB-1507C5.2;KB-1507C5.2;AZIN1;AZIN1;AZIN1;KB-1507C5.2;KB-1507C5.2;KB-1507C5.2;KB-1507C5.2	turquoise	0.250509	0.00130357	0.221871	0.00454618	-0.637102	7.94e-20	-0.316105	4.17e-05	0.0244196	0.75774	-0.224319	0.00410908	0.0423814	0.592311	-0.392502	2.39e-07
cg27014546	RP11-404P21.6	turquoise	-0.250502	0.00130397	0.0340271	0.667294	0.631947	1.92e-19	0.293659	0.00014902	0.526598	6.13e-13	0.272436	0.00045273	0.0674661	0.393645	0.383904	4.58e-07
cg13401330	RP11-473M20.7;RP11-473M20.7;RP11-473M20.7;RP11-473M20.7;MMP25;RP11-473M20.7;RP11-473M20.7;RP11-473M20.7;MMP25	turquoise	-0.25049	0.00130469	-0.139042	0.0776322	0.760967	7.12e-32	0.530983	3.63e-13	0.132996	0.091573	0.248075	0.00145791	-0.0980514	0.214488	0.420241	2.59e-08
cg07871716	RP11-445H22.3;RP11-445H22.4;RP11-445H22.4	turquoise	-0.250481	0.00130528	-0.126289	0.109297	0.837569	7.38e-44	0.506413	6.19e-12	0.201228	0.0102376	0.259491	0.00085449	-0.0365122	0.644598	0.421686	2.29e-08
cg04788875	RP11-314A5.3;RP11-314A5.3;RP11-314A5.3;IQCF3;RP11-314A5.3;RP11-314A5.3;RP11-314A5.3;RP11-314A5.3;IQCF3	turquoise	-0.250478	0.00130543	-0.219083	0.00509468	0.68391	1.13e-23	0.485538	5.8e-11	-0.164303	0.0366841	0.166764	0.0339214	-0.0751649	0.341792	0.295098	0.00013776
cg17167971	TRAPPC11;TRAPPC11;TRAPPC11	turquoise	-0.250468	0.00130607	-0.307557	6.86e-05	0.82514	1.59e-41	0.556033	1.58e-14	-0.154223	0.0500569	0.183303	0.019553	-0.0841498	0.287035	0.319217	3.47e-05
cg16964535	SLC30A3;DNAJC5G;SLC30A3;SLC30A3;SLC30A3;DNAJC5G;DNAJC5G;DNAJC5G;DNAJC5G;DNAJC5G;DNAJC5G	turquoise	-0.250456	0.00130678	-0.0520702	0.5105	0.751499	1.05e-30	0.476533	1.46e-10	0.250395	0.00131046	0.207047	0.00820329	-0.104188	0.187026	0.424	1.88e-08
cg09071294	ALKBH2;ALKBH2;ALKBH2;ALKBH2;ALKBH2;ALKBH2;ALKBH2;ALKBH2	turquoise	0.250423	0.00130876	0.24195	0.00192283	-0.721321	2.61e-27	-0.435315	7.08e-09	-0.022376	0.77746	-0.202827	0.00963854	0.017403	0.826022	-0.383368	4.77e-07
cg14350807	U1	turquoise	-0.250417	0.00130912	-0.138072	0.0797465	0.82159	6.81e-41	0.538047	1.54e-13	0.075102	0.342197	0.24225	0.0018973	-0.0908272	0.250363	0.379821	6.2e-07
cg24932433	AC018890.6;AC018890.6	turquoise	-0.250393	0.00131058	-0.135123	0.0864584	0.68384	1.14e-23	0.42881	1.25e-08	0.0307412	0.697769	0.206858	0.00826341	-0.023174	0.769742	0.255469	0.00103429
cg00118507	MOV10;MOV10;MOV10;MOV10;MOV10;MOV10;MOV10;MOV10;MOV10;MOV10;MOV10;MOV10	turquoise	-0.250388	0.00131085	-0.102291	0.195229	0.705919	9.59e-26	0.546087	5.65e-14	0.0648863	0.412024	0.248824	0.0014087	-0.070225	0.374544	0.208982	0.00761132
cg13444964	LGALS8;LGALS8;LGALS8;LGALS8;LGALS8;LGALS8;LGALS8-AS1;LGALS8-AS1;LGALS8;LGALS8;LGALS8;LGALS8;LGALS8;LGALS8;LGALS8;LGALS8;LGALS8;LGALS8;LGALS8;LGALS8;LGALS8	turquoise	0.250387	0.00131093	0.224316	0.00410947	-0.714842	1.22e-26	-0.565121	4.73e-15	-0.0827372	0.295231	-0.157747	0.0449835	0.282675	0.00026778	-0.465668	4.26e-10
cg17708319	HERC1;HERC1;HERC1	turquoise	-0.250383	0.00131116	-0.193062	0.0138374	0.759598	1.06e-31	0.43566	6.87e-09	-0.0075375	0.92416	0.200275	0.0106098	-0.0142117	0.85755	0.388614	3.22e-07
cg17384214	SNORD48;C6orf48;C6orf48;C6orf48;C6orf48;C6orf48;C6orf48;C6orf48	turquoise	-0.250382	0.00131126	-0.0802921	0.309782	0.803763	6.45e-38	0.503727	8.33e-12	0.230428	0.00317812	0.242227	0.00189925	-0.0669139	0.397536	0.308	6.69e-05
cg26603598	COX7C;COX7C;COX7C;COX7C;COX7C;COX7C;COX7C	turquoise	-0.250376	0.00131162	-0.0649658	0.41145	0.809942	6.51e-39	0.535921	2e-13	0.283389	0.00025796	0.273328	0.00043283	-0.10476	0.184607	0.462078	6.03e-10
cg08737136	EPHA10;EPHA10	turquoise	0.250365	0.00131226	0.248968	0.00139943	-0.608866	8.28e-18	-0.410192	5.93e-08	0.0261551	0.741113	-0.0845863	0.284534	0.138792	0.078172	-0.269366	0.00052784
cg04449108	UGT1A6;UGT1A6;UGT1A6;UGT1A6;UGT1A6;UGT1A6;UGT1A6;UGT1A6	turquoise	-0.250364	0.00131234	-0.122139	0.121541	0.875953	1.59e-52	0.530667	3.77e-13	0.22279	0.00437743	0.279459	0.00031649	-0.0698591	0.377044	0.441995	3.9e-09
cg09876574	DENND1A	turquoise	-0.25035	0.00131318	-0.0186092	0.814175	0.708216	5.69e-26	0.625309	5.86e-19	0.416572	3.51e-08	0.260141	0.00082828	-0.22991	0.00324899	0.419377	2.78e-08
cg03625627	PIK3IP1;PIK3IP1;RP3-400N23.6	turquoise	0.25034	0.0013138	0.161989	0.0394516	-0.65107	6.64e-21	-0.342267	8.27e-06	-0.0512401	0.517272	-0.236074	0.00249183	0.00041034	0.995865	-0.524144	8.19e-13
cg00585901	EFNA4;EFNA4;EFNA3;EFNA4	turquoise	0.250325	0.0013147	0.187679	0.0167769	-0.819325	1.69e-40	-0.42972	1.15e-08	-0.110997	0.159672	-0.229681	0.0032807	-0.0006397	0.993554	-0.46714	3.69e-10
cg23467634	RP11-15J6.1;PABPC4;PABPC4;PABPC4;PABPC4	turquoise	-0.250306	0.00131587	-0.11431	0.147501	0.850267	1.87e-46	0.478899	1.15e-10	0.150162	0.0564851	0.315591	4.3e-05	-0.0083479	0.916034	0.373337	9.93e-07
cg25211458	PPP2R1A;PPP2R1A;PPP2R1A;PPP2R1A;PPP2R1A	turquoise	-0.250264	0.00131837	-0.184531	0.0187363	0.688039	4.76e-24	0.521338	1.14e-12	-0.108361	0.169883	0.186887	0.0172523	-0.106517	0.177309	0.241179	0.00199008
cg16315329	CISH;CISH;MAPKAPK3;MAPKAPK3;CISH;MAPKAPK3	turquoise	0.250256	0.00131886	0.398772	1.47e-07	-0.586333	2.45e-16	-0.476149	1.51e-10	0.0946026	0.231128	-0.050203	0.525799	0.29061	0.00017577	-0.223357	0.00427614
cg05223025	GS1-124K5.11	turquoise	-0.250248	0.00131937	-0.276708	0.00036455	0.6083	9.04e-18	0.562727	6.52e-15	-0.0660362	0.40377	0.140107	0.0753642	-0.208736	0.00768435	0.246052	0.00159871
cg17806623	KL;KL	turquoise	0.250215	0.0013214	0.0767202	0.331868	-0.359018	2.71e-06	-0.370975	1.18e-06	0.197761	0.0116504	-0.0912582	0.248113	0.164971	0.0359162	-0.128486	0.103217
cg00541647	YME1L1;YME1L1;YME1L1;YME1L1;YME1L1;YME1L1;MASTL;MASTL;YME1L1;MASTL;MASTL	turquoise	0.250213	0.00132152	0.0766611	0.332242	-0.641985	3.39e-20	-0.296467	0.00012779	-0.165719	0.0350724	-0.161012	0.040673	0.0518542	0.512257	-0.318922	3.53e-05
cg19288027	EPB41L2;EPB41L2;EPB41L2;EPB41L2;EPB41L2;EPB41L2;EPB41L2;EPB41L2;EPB41L2;EPB41L2;EPB41L2;EPB41L2;EPB41L2;EPB41L2	turquoise	0.250208	0.00132178	0.163167	0.0380214	-0.607193	1.07e-17	-0.28006	0.00030681	0.067543	0.393104	-0.173393	0.0273432	-0.0408032	0.606181	-0.239356	0.00215758
cg03061304	FDFT1;FDFT1;FDFT1;FDFT1;FDFT1;FDFT1;FDFT1;FDFT1	turquoise	-0.250205	0.00132201	-0.0481284	0.543066	0.778043	4.01e-34	0.39875	1.48e-07	0.401319	1.21e-07	0.27095	0.00048775	-0.0357897	0.651164	0.42143	2.34e-08
cg12125972	U7	turquoise	-0.250202	0.00132217	-0.112576	0.153782	0.779372	2.63e-34	0.587767	1.99e-16	0.0943537	0.232363	0.292786	0.00015626	-0.110177	0.1628	0.330709	1.72e-05
cg23134513	CDH23;CDH23;CDH23	turquoise	-0.250194	0.00132267	-0.165625	0.0351779	0.813578	1.62e-39	0.525199	7.23e-13	0.147576	0.0609216	0.168923	0.0316456	-0.140582	0.0743692	0.447087	2.46e-09
cg08716769	NKAIN2;NKAIN2	turquoise	-0.250188	0.00132305	-0.157107	0.0458707	0.75364	5.77e-31	0.411903	5.16e-08	0.050319	0.524842	0.205114	0.00883526	-0.0009366	0.990562	0.356934	3.13e-06
cg16008214	C1QTNF1	turquoise	-0.250176	0.00132377	-0.190945	0.0149351	0.736302	6.14e-29	0.456622	1.01e-09	-0.0743656	0.346965	0.260386	0.00081859	-0.0233399	0.768141	0.334464	1.36e-05
cg11673109	SMARCB1	turquoise	-0.250171	0.00132405	-0.261584	0.00077272	0.713631	1.62e-26	0.427524	1.39e-08	-0.135055	0.086618	0.195055	0.0128697	-0.0147142	0.85257	0.263081	0.00071874
cg04802826	KIF3B	turquoise	0.250159	0.0013248	0.285004	0.00023697	-0.499034	1.39e-11	-0.367702	1.48e-06	0.0785055	0.320706	0.0216592	0.784412	0.190675	0.0150802	-0.111462	0.15792
cg04665288	EIF2A;EIF2A;EIF2A;EIF2A;EIF2A;SERP1;SERP1;SERP1;SERP1;SERP1	turquoise	-0.250124	0.00132693	-0.0180357	0.819803	0.779468	2.55e-34	0.428201	1.32e-08	0.320354	3.24e-05	0.294134	0.00014522	-0.0183671	0.81655	0.508444	4.94e-12
cg17733722	RP11-65J21.1	turquoise	-0.25012	0.00132717	-0.132805	0.0920446	0.7716	2.99e-33	0.704755	1.25e-25	0.0571922	0.469746	0.209756	0.00738518	-0.255699	0.00102314	0.267007	0.00059322
cg25445213	RP11-10J21.3;RP11-10J21.4;SLC45A4	turquoise	-0.250097	0.00132862	-0.0561727	0.477713	0.830838	1.43e-42	0.459169	7.96e-10	0.312655	5.11e-05	0.264388	0.00067446	0.00305811	0.969192	0.362074	2.2e-06
cg05666423	TDRD3;TDRD3;TDRD3;TDRD3;TDRD3;TDRD3	turquoise	-0.25008	0.00132965	-0.21126	0.00696305	0.443865	3.3e-09	0.246664	0.00155482	-0.0135479	0.864138	-0.0149615	0.85012	-0.0752825	0.341035	0.339523	9.87e-06
cg03333838	DLEU7;DLEU7;DLEU7;DLEU7-AS1	turquoise	-0.250069	0.00133029	-0.110613	0.161132	0.660578	1.14e-21	0.345636	6.64e-06	0.0846263	0.284305	0.252815	0.00117125	0.0171204	0.828804	0.19028	0.0152948
cg11828430	PRDX6;PRDX6	turquoise	0.250065	0.00133052	0.10367	0.189243	-0.736585	5.71e-29	-0.387718	3.44e-07	-0.304747	8.05e-05	-0.285308	0.0002332	0.020478	0.795905	-0.466679	3.86e-10
cg27462398	ZNHIT6;ZNHIT6	turquoise	-0.250053	0.00133132	-0.136106	0.0841718	0.772955	1.97e-33	0.428208	1.31e-08	0.136261	0.0838157	0.336956	1.16e-05	0.0573139	0.4688	0.389016	3.12e-07
cg04833004	PCSK6;PCSK6;PCSK6;PCSK6;PCSK6;PCSK6;PCSK6;PCSK6;PCSK6	turquoise	-0.250014	0.00133368	-0.201769	0.0100313	0.786472	2.62e-35	0.758908	1.29e-31	-0.0214459	0.786484	0.272455	0.00045229	-0.232349	0.00292752	0.295514	0.00013466
cg03001579	HEATR7A;HEATR7A;HEATR7A;HEATR7A;HEATR7A;HEATR7A;HEATR7A	turquoise	-0.250005	0.00133422	-0.0714199	0.366451	0.826404	9.37e-42	0.403284	1.03e-07	0.138283	0.079281	0.26689	0.00059664	0.103565	0.189691	0.40782	7.18e-08
cg00286214	PRSS27;PRSS27	turquoise	0.250004	0.00133432	0.210467	0.00718284	-0.811895	3.1e-39	-0.440437	4.49e-09	0.00703184	0.929234	-0.25984	0.00084034	0.0217944	0.7831	-0.466273	4.02e-10
cg09485211	AC115286.1;C1orf94	turquoise	-0.249998	0.00133467	-0.138931	0.0778728	0.676414	5.19e-23	0.385493	4.07e-07	0.0647243	0.413195	0.259751	0.0008439	0.0546139	0.490034	0.323823	2.63e-05
cg22221330	SELS;SELS;SELS;SELS;SELS;SELS;SELS;SELS;SELS;SELS	turquoise	-0.249995	0.00133486	-0.111903	0.156271	0.677705	4e-23	0.371788	1.11e-06	-0.0102245	0.897253	0.164532	0.0364195	0.107795	0.172139	0.246665	0.00155479
cg19602485	RP11-475O6.1;RP11-475O6.1;RP11-475O6.1;RP11-475O6.1;RP11-475O6.1	turquoise	-0.249971	0.00133634	-0.0662124	0.402514	0.795092	1.41e-36	0.460907	6.75e-10	0.321577	3.01e-05	0.438048	5.56e-09	0.0654701	0.407821	0.43819	5.49e-09
cg04590327	RNF38;RNF38;RNF38	turquoise	-0.249931	0.0013388	-0.103433	0.190262	0.811681	3.36e-39	0.425308	1.68e-08	0.0854537	0.279606	0.222677	0.00439788	0.0294743	0.709653	0.337354	1.13e-05
cg17391783	DNAJC11;DNAJC11;DNAJC11;DNAJC11;DNAJC11;DNAJC11;DNAJC11	turquoise	-0.249922	0.00133932	-0.0855723	0.278937	0.835699	1.7e-43	0.48114	9.12e-11	0.205141	0.00882626	0.261381	0.00078034	-0.0106927	0.892576	0.465449	4.35e-10
cg11487289	PROKR1;PROKR1	turquoise	-0.249921	0.00133944	-0.0300359	0.704376	0.478621	1.18e-10	0.417596	3.23e-08	0.103351	0.190613	0.152242	0.0531123	-0.133134	0.0912347	0.230486	0.00317024
cg26350143	SNORA54;NAP1L4	turquoise	-0.249882	0.00134186	-0.0899685	0.254888	0.835133	2.19e-43	0.475269	1.65e-10	0.166691	0.0340008	0.2395	0.00214392	-0.0283511	0.720247	0.322117	2.91e-05
cg09600820	RP11-1042B17.2	turquoise	-0.249863	0.001343	-0.17923	0.0224854	0.69014	3.05e-24	0.515789	2.16e-12	0.0515356	0.514857	0.15638	0.046897	-0.0582722	0.461386	0.317997	3.73e-05
cg14444160	KRTAP5-2;RP13-25N22.1	turquoise	-0.249848	0.00134395	-0.230389	0.00318334	0.485827	5.63e-11	0.404687	9.23e-08	-0.352245	4.29e-06	0.171379	0.0292156	0.0286393	0.717523	-0.0052395	0.947241
cg12905574	C5orf24;C5orf24;C5orf24;C5orf24;DDX46;C5orf24	turquoise	0.249829	0.00134509	0.196738	0.0120988	-0.565202	4.68e-15	-0.346844	6.14e-06	0.0166182	0.833752	-0.116447	0.140031	0.0769741	0.330266	-0.257821	0.00092534
cg01856053	DGKH;DGKH;DGKH;DGKH	turquoise	-0.249804	0.00134669	-0.0295366	0.709067	0.834922	2.4e-43	0.538824	1.4e-13	0.203114	0.00953429	0.331067	1.68e-05	-0.022194	0.779224	0.366891	1.57e-06
cg06302393	ALG3;ALG3;ALG3;ALG3;ALG3;ALG3;ALG3;ALG3;ALG3;ALG3	turquoise	-0.249803	0.0013467	-0.0841376	0.287105	0.839286	3.39e-44	0.43374	8.13e-09	0.177806	0.0235963	0.211467	0.00690674	0.0179895	0.820258	0.473222	2.03e-10
cg01416915	SEPT7;SEPT7;SEPT7;AC007551.3;AC007551.3;SEPT7;AC007551.3	turquoise	0.249794	0.00134726	0.123183	0.118365	-0.767212	1.13e-32	-0.416345	3.58e-08	-0.230245	0.00320295	-0.266747	0.00060086	0.00602341	0.939361	-0.415843	3.73e-08
cg10951305	DDX39B;DDX39B;DDX39B;DDX39B;DDX39B;DDX39B;DDX39B;DDX39B;DDX39B;DDX39B;DDX39B;DDX39B;DDX39B;DDX39B;DDX39B;DDX39B;DDX39B-AS1;DDX39B-AS1;DDX39B-AS1;DDX39B-AS1;DDX39B	turquoise	0.249788	0.00134768	0.155825	0.0476946	-0.713716	1.59e-26	-0.405839	8.42e-08	-0.142259	0.0709435	-0.230392	0.00318303	0.0493463	0.532895	-0.299261	0.0001095
cg17421607	RB1CC1;RB1CC1;RB1CC1;RB1CC1;RB1CC1;RB1CC1;RB1CC1	turquoise	-0.249782	0.001348	-0.0206428	0.794298	0.667045	3.3e-22	0.539049	1.36e-13	0.340722	9.14e-06	0.234346	0.00268609	-0.138118	0.0796451	0.206331	0.00843283
cg18574995	MFAP5;MFAP5;RP11-20D14.3;RP11-20D14.3;MFAP5;MFAP5;MFAP5;MFAP5;MFAP5;MFAP5;MFAP5;MFAP5;MFAP5;MFAP5;MFAP5	turquoise	-0.249775	0.00134845	-0.141478	0.0725238	0.853206	4.34e-47	0.509532	4.37e-12	0.177836	0.023572	0.2079	0.00793745	-0.0622197	0.431541	0.394858	2e-07
cg11709138	USP49;USP49	turquoise	-0.249771	0.00134869	-0.117126	0.137719	0.630163	2.6e-19	0.417999	3.12e-08	0.109614	0.164972	0.0556836	0.481561	-0.056139	0.477977	0.263952	0.00068894
cg01227377	RP1-150O5.3	turquoise	-0.249763	0.0013492	-0.1019	0.196948	0.654335	3.65e-21	0.57189	1.88e-15	-0.0828657	0.29448	0.129802	0.099705	-0.175192	0.0257585	0.147135	0.0617053
cg07076224	AF131215.2	turquoise	-0.249754	0.00134975	-0.133313	0.0907968	0.719355	4.18e-27	0.41077	5.66e-08	-0.15862	0.0437943	0.264257	0.00067877	0.165275	0.0355708	0.270383	0.00050177
cg25138365	ZAP70;ZAP70;ZAP70	turquoise	-0.249735	0.00135091	-0.0695832	0.378936	0.840142	2.29e-44	0.419295	2.8e-08	0.235659	0.00253724	0.254957	0.00105953	-0.0015389	0.984493	0.492633	2.76e-11
cg13306061	C14orf132;C14orf132;C14orf132	turquoise	-0.249731	0.00135117	-0.186063	0.0177592	0.782863	8.55e-35	0.611984	5.07e-18	0.122562	0.120245	0.260807	0.00080221	-0.164635	0.0363009	0.404238	9.57e-08
cg05002654	FHOD1;FHOD1;FHOD1;FHOD1	turquoise	-0.249726	0.00135152	-0.20485	0.00892494	0.800763	1.91e-37	0.442095	3.87e-09	0.0298204	0.706399	0.199382	0.0109697	-0.0889338	0.260416	0.406089	8.25e-08
cg16766099	ADAM12	turquoise	-0.24972	0.00135189	-0.176991	0.0242524	0.677833	3.9e-23	0.449606	1.95e-09	-0.113081	0.15193	0.252722	0.00117636	0.0447937	0.571394	0.177272	0.0240242
cg27145042	ARHGAP17;ARHGAP17;ARHGAP17;ARHGAP17;ARHGAP17;ARHGAP17;ARHGAP17;ARHGAP17	turquoise	0.249719	0.00135196	0.340547	9.24e-06	-0.597179	4.96e-17	-0.444238	3.19e-09	-0.0367429	0.642507	-0.0607894	0.442225	0.351077	4.64e-06	-0.258344	0.00090257
cg08579741	EML3;EML3;EML3;EML3;EML3;EML3;EML3;EML3;EML3	turquoise	-0.249715	0.00135218	-0.0815826	0.302045	0.804633	4.69e-38	0.497537	1.63e-11	0.119789	0.12893	0.277377	0.00035228	-0.021342	0.787494	0.388194	3.32e-07
cg16032547	TUBGCP2;TUBGCP2;TUBGCP2;TUBGCP2;TUBGCP2;TUBGCP2;TUBGCP2	turquoise	-0.249713	0.00135231	-0.183078	0.019706	0.794348	1.82e-36	0.610805	6.11e-18	0.188054	0.0165557	0.272829	0.00044385	-0.179891	0.0219847	0.352492	4.22e-06
cg01017774	GOLGA4;GOLGA4;GOLGA4;GOLGA4;GOLGA4;GOLGA4;GOLGA4;GOLGA4	turquoise	0.249713	0.00135234	0.199302	0.0110023	-0.837821	6.59e-44	-0.454437	1.24e-09	0.0239	0.76274	-0.210625	0.0071387	0.0106837	0.892665	-0.420716	2.49e-08
cg05441133	GDF2	turquoise	-0.249689	0.00135382	-0.09756	0.216805	0.698634	4.87e-25	0.508871	4.71e-12	-0.0283412	0.720341	0.323678	2.65e-05	-0.0272872	0.730332	0.197289	0.0118554
cg04671726	C1orf201;C1orf201;C1orf201;NIPAL3;NIPAL3;NIPAL3;NIPAL3;NIPAL3;NIPAL3;C1orf201;C1orf201;C1orf201;C1orf201;C1orf201	turquoise	-0.249653	0.00135604	-0.22564	0.00388906	0.426682	1.5e-08	0.36718	1.54e-06	-0.36794	1.46e-06	0.0796284	0.313812	-0.0953503	0.227445	-0.0499665	0.527753
cg09809293	GPR137B	turquoise	-0.249644	0.00135664	-0.0622966	0.43097	0.774795	1.11e-33	0.51682	1.92e-12	0.194003	0.0133729	0.261162	0.0007886	0.018923	0.811101	0.320902	3.13e-05
cg24626426	ACOX3;ACOX3	turquoise	-0.249614	0.00135846	-0.161997	0.0394416	0.791729	4.48e-36	0.602944	2.07e-17	0.144853	0.0658983	0.258834	0.00088175	-0.135607	0.0853257	0.433472	8.32e-09
cg02407638	RP11-198M6.5	turquoise	-0.249596	0.00135961	-0.0412883	0.601902	0.785462	3.65e-35	0.428431	1.29e-08	0.0408139	0.606086	0.309968	5.97e-05	0.0472373	0.550567	0.330069	1.79e-05
cg00915289	CKS1B;CKS1B;CKS1B;CKS1B;CKS1B;SHC1;SHC1;SHC1;SHC1;CKS1B	turquoise	0.249596	0.00135962	0.154567	0.0495417	-0.679569	2.74e-23	-0.38286	4.95e-07	-0.133143	0.0912122	-0.12306	0.118736	0.123507	0.117391	-0.444481	3.12e-09
cg22471321	AC019349.5;KRT13;KRT13	turquoise	-0.249592	0.00135989	-0.154982	0.0489263	0.841108	1.47e-44	0.636922	8.19e-20	0.0537861	0.496646	0.28222	0.00027422	-0.192536	0.0141035	0.394816	2e-07
cg26126053	DHX32	turquoise	-0.249579	0.0013607	-0.0629295	0.426295	0.695506	9.64e-25	0.498506	1.47e-11	0.0750488	0.34254	0.21015	0.00727253	-0.0879419	0.265791	0.193732	0.0135055
cg26575468	CDRT1	turquoise	-0.249572	0.00136114	-0.0667147	0.398946	0.811299	3.89e-39	0.455052	1.18e-09	0.262297	0.00074659	0.239342	0.00215896	-0.0219667	0.781427	0.458582	8.42e-10
cg20163288	GJC1;GJC1;GJC1	turquoise	0.24957	0.00136127	0.308412	6.53e-05	-0.638344	6.4e-20	-0.562654	6.58e-15	-0.0613177	0.438261	-0.205459	0.00871937	0.164532	0.0364196	-0.198305	0.0114177
cg07354728	HRAS;LRRC56	turquoise	0.249565	0.00136156	0.306047	7.48e-05	-0.494202	2.33e-11	-0.328082	2.03e-05	0.164862	0.0360406	-0.0503161	0.524866	0.145679	0.064354	-0.173533	0.0272173
cg07402416	MIR1285-1;KRIT1;AC000120.7;KRIT1;KRIT1	turquoise	-0.249542	0.00136301	-0.210671	0.00712569	0.746105	4.6e-30	0.462305	5.9e-10	-0.173306	0.0274218	0.2287	0.00341996	-0.0276709	0.72669	0.213855	0.00628488
cg11469026	CTC-276P9.1;CTC-276P9.1;CTC-203F4.1;CTC-349C3.1;CTC-349C3.1	turquoise	0.249541	0.00136304	0.312537	5.14e-05	-0.499158	1.37e-11	-0.493063	2.64e-11	0.0200492	0.800087	-0.0687988	0.384346	0.239844	0.00211155	-0.208021	0.00790044
cg18385570	OR7C2	turquoise	-0.249511	0.00136492	0.0245583	0.756407	0.774535	1.21e-33	0.475104	1.68e-10	0.320138	3.28e-05	0.327007	2.16e-05	0.00019493	0.998036	0.381159	5.62e-07
cg10192166	ZNF668;ZNF668;ZNF668;ZNF668;ZNF668;ZNF668;ZNF668;ZNF668;AC135050.5	turquoise	-0.249502	0.00136548	-0.0838656	0.288672	0.745528	5.37e-30	0.448342	2.19e-09	0.201767	0.010032	0.188631	0.0162207	-0.0592036	0.454242	0.333161	1.48e-05
cg07676191	C20orf7;C20orf7;C20orf7;C20orf7;C20orf7;C20orf7;C20orf7;C20orf7	turquoise	-0.2495	0.00136567	-0.0487621	0.537762	0.859264	1.92e-48	0.494458	2.27e-11	0.0952018	0.228173	0.260492	0.00081443	-0.0463467	0.558115	0.429365	1.19e-08
cg19476792	RP4-677H15.6	turquoise	-0.249468	0.00136766	-0.0762054	0.335132	0.834138	3.4e-43	0.495986	1.93e-11	0.0751181	0.342093	0.273647	0.00042592	-0.0678121	0.391218	0.497297	1.68e-11
cg14519887	FRMD1;FRMD1	turquoise	-0.249442	0.00136932	-0.065288	0.40913	0.828727	3.52e-42	0.482783	7.71e-11	0.174893	0.0260163	0.276669	0.00036527	-0.0583745	0.460598	0.300681	0.00010117
cg21724796	AURKB;AURKB;AURKB;AURKB	turquoise	0.24944	0.00136941	0.141191	0.0731098	-0.911703	1.07e-63	-0.4932	2.6e-11	-0.129969	0.0992649	-0.315482	4.33e-05	0.0263864	0.738907	-0.545558	6.04e-14
cg00198102	PIAS3;PIAS3;PIAS3;PIAS3;PIAS3;PIAS3;PIAS3	turquoise	0.249427	0.00137026	0.209452	0.00747332	-0.669848	1.91e-22	-0.35268	4.17e-06	0.0824281	0.297045	-0.263886	0.00069116	-0.0169418	0.830563	-0.215653	0.0058501
cg26054105	MLEC;MLEC;RP11-173P15.3;RP11-173P15.3	turquoise	-0.249426	0.00137029	-0.159171	0.0430585	0.616922	2.31e-18	0.371819	1.11e-06	-0.0480035	0.544114	0.157721	0.0450194	-0.013472	0.864892	0.226469	0.00375662
cg11106060	TRPV1;TRPV1;RP11-235E17.2;RP11-235E17.2	turquoise	-0.249421	0.00137062	-0.11649	0.139885	0.843201	5.56e-45	0.464441	4.8e-10	0.295932	0.00013161	0.2334	0.00279806	-0.0428923	0.587852	0.556838	1.42e-14
cg11841964	NREP-AS1;NREP;NREP-AS1;NREP	turquoise	-0.24942	0.00137069	-0.211941	0.00677901	0.469992	2.79e-10	0.288565	0.00019615	-0.12858	0.102963	0.0410123	0.604335	0.116618	0.139447	-0.0137047	0.86258
cg11802635	SMTNL2;SMTNL2	turquoise	0.249416	0.00137092	0.255124	0.00105121	-0.60012	3.18e-17	-0.50951	4.39e-12	-0.0522419	0.509105	-0.200856	0.0103815	0.225743	0.00387244	-0.146837	0.0622409
cg05286157	ZDHHC22;TMEM63C	turquoise	-0.249405	0.0013716	-0.0939154	0.23455	0.643902	2.41e-20	0.423589	1.95e-08	0.0256599	0.745846	0.169184	0.03138	-0.0471505	0.5513	0.293617	0.00014936
cg22520312	IAH1;IAH1;IAH1;IAH1;IAH1;IAH1;IAH1;IAH1	turquoise	-0.249375	0.00137351	-0.178996	0.0226643	0.81051	5.25e-39	0.492541	2.79e-11	0.046908	0.553352	0.275674	0.0003843	-0.059298	0.453523	0.332153	1.57e-05
cg03238696	XXyac-YM21GA2.6	turquoise	-0.249373	0.00137364	-0.160898	0.0408166	0.597676	4.6e-17	0.48928	3.93e-11	-0.0635404	0.421809	0.28208	0.00027623	-0.0857497	0.277938	0.200976	0.0103347
cg23612557	KREMEN2;KREMEN2;KREMEN2;KREMEN2;KREMEN2;KREMEN2;KREMEN2;KREMEN2;KREMEN2	turquoise	0.249371	0.00137376	0.247146	0.00152111	-0.624892	6.28e-19	-0.385245	4.15e-07	0.105622	0.181	-0.181823	0.0205776	0.0698722	0.376954	-0.110414	0.161892
cg15768933	ECEL1;ECEL1	turquoise	-0.24937	0.00137381	-0.0671708	0.395723	0.668065	2.71e-22	0.488301	4.35e-11	-0.0926149	0.241122	0.277189	0.00035568	-0.0398496	0.61463	0.205124	0.00883195
cg03503087	GFRA1;GFRA1;GFRA1;GFRA1;GFRA1	turquoise	0.249361	0.00137439	0.229887	0.00325217	-0.455671	1.11e-09	-0.472112	2.26e-10	0.11315	0.151682	-0.0636615	0.420923	0.185077	0.0183827	-0.133438	0.0904901
cg15160057	TNFRSF11B;TNFRSF11B	turquoise	-0.249355	0.0013748	-0.288168	0.00020035	0.503558	8.49e-12	0.418375	3.02e-08	-0.223434	0.00426248	0.143461	0.0685682	-0.0526443	0.505842	0.148013	0.0601526
cg11363476	TCF3;U6	turquoise	-0.249345	0.00137538	-0.14905	0.0583585	0.733015	1.43e-28	0.386703	3.72e-07	-0.0116692	0.882833	0.208502	0.00775444	0.0873411	0.269083	0.353902	3.84e-06
cg05037360	CASQ2;CASQ2;CASQ2	turquoise	-0.249326	0.00137664	-0.106304	0.178182	0.806221	2.61e-38	0.439051	5.08e-09	0.122908	0.119195	0.28478	0.00023978	-0.0370248	0.639956	0.400353	1.3e-07
cg17299994	MPV17	turquoise	-0.249323	0.00137683	-0.127697	0.105368	0.731851	1.92e-28	0.594114	7.84e-17	0.146195	0.0634049	0.277283	0.00035397	-0.134314	0.0883759	0.265069	0.0006524
cg11984323	SNX6;SNX6;SNX6;SNX6;SNX6	turquoise	-0.249322	0.00137684	-0.104133	0.187263	0.609446	7.56e-18	0.646263	1.58e-20	-0.0396059	0.616798	0.110013	0.163428	-0.230952	0.00310797	0.0982448	0.213581
cg24082871	SEZ6;SEZ6;SEZ6;SEZ6;SEZ6	turquoise	0.249321	0.00137691	0.290612	0.00017575	-0.578572	7.42e-16	-0.637425	7.51e-20	0.144951	0.0657144	-0.224607	0.00406013	0.213923	0.0062679	-0.180521	0.0215174
cg08923025	Y_RNA;C17orf63	turquoise	-0.24932	0.00137702	-0.221357	0.00464319	0.690984	2.55e-24	0.413054	4.69e-08	-0.116103	0.141213	0.149942	0.0568514	0.016185	0.838025	0.295284	0.00013637
cg26468531	TEKT1;TEKT1;TEKT1	turquoise	-0.249317	0.00137717	-0.0753263	0.340753	0.757188	2.11e-31	0.354753	3.62e-06	0.201124	0.0102776	0.282304	0.00027302	0.0848871	0.282818	0.278129	0.00033895
cg12281190	ZNF222;ZNF222	turquoise	-0.249312	0.00137747	-0.0456266	0.564253	0.835578	1.8e-43	0.482998	7.54e-11	0.160778	0.0409697	0.314322	4.63e-05	0.0270206	0.732866	0.476187	1.51e-10
cg20892069	NMRAL1;NMRAL1;NMRAL1;NMRAL1;NMRAL1;NMRAL1;NMRAL1	turquoise	-0.249308	0.00137772	-0.0150214	0.849528	0.743427	9.44e-30	0.367155	1.54e-06	0.184723	0.0186113	0.268876	0.00054086	0.0152734	0.847033	0.326574	2.22e-05
cg13896766	TRIM60;TRIM60	turquoise	-0.249305	0.00137792	-0.182697	0.019967	0.768712	7.19e-33	0.585334	2.83e-16	-0.0860484	0.276261	0.328306	2e-05	-0.0022113	0.97772	0.287513	0.00020747
cg03997678	RP11-439L8.4;RP11-439L8.4	turquoise	-0.249292	0.00137877	-0.222231	0.00447939	0.452102	1.55e-09	0.1543	0.0499411	-0.352325	4.27e-06	0.0465984	0.555976	0.166718	0.0339716	0.0911567	0.248642
cg03049303	C10orf76	turquoise	0.249288	0.00137905	0.371445	1.14e-06	-0.501158	1.1e-11	-0.460988	6.69e-10	0.125843	0.110564	0.0269101	0.733918	0.394288	2.09e-07	-0.130223	0.0986002
cg10984331	SACS;SACS;SACS	turquoise	-0.249274	0.00137993	-0.258467	0.00089732	0.512372	3.18e-12	0.29124	0.0001699	-0.225982	0.00383395	0.129984	0.099225	0.0146907	0.852802	0.167574	0.0330523
cg17972013	CTD-2001E22.2;SEMA5A;CTD-2001E22.2;SNORD123	turquoise	-0.24926	0.00138076	-0.0835574	0.290454	0.699922	3.67e-25	0.348208	5.61e-06	0.0362539	0.646942	0.327217	2.14e-05	0.125694	0.110988	0.355103	3.54e-06
cg08392784	C16orf90;C16orf90;LA16c-306E5.3	turquoise	-0.249253	0.00138123	-0.107996	0.171335	0.774255	1.32e-33	0.456491	1.03e-09	0.115783	0.142321	0.155453	0.0482339	-0.0816271	0.301781	0.410212	5.92e-08
cg23390920	RMST;RMST	turquoise	-0.249248	0.00138154	-0.0283996	0.719789	0.26694	0.00059518	0.125732	0.11088	-0.156257	0.0470728	-0.0164987	0.834931	0.0658613	0.405019	0.0393183	0.61936
cg25770304	KIAA1024L;CTC-575N7.1	turquoise	-0.249227	0.00138288	-0.15098	0.0551372	0.647655	1.23e-20	0.591218	1.2e-16	-0.0955465	0.226486	0.227524	0.00359391	-0.122588	0.120167	0.27745	0.00035096
cg02412050	MAPK14;MAPK14;MAPK14;MAPK14;MAPK14;MAPK14	turquoise	0.249209	0.00138402	0.181866	0.020547	-0.650868	6.89e-21	-0.332433	1.55e-05	-0.169026	0.0315402	-0.132319	0.0932513	-0.0254978	0.747397	-0.430225	1.1e-08
cg10574172	RGS5;RP11-267N12.3;RP11-267N12.3;RP11-267N12.3;RP11-267N12.3	turquoise	-0.249204	0.00138433	-0.0800237	0.311408	0.736541	5.78e-29	0.417705	3.2e-08	0.0826786	0.295575	0.217967	0.00533027	0.0304994	0.700032	0.363432	2e-06
cg10263304	ILKAP;ILKAP;ILKAP;ILKAP	turquoise	-0.249192	0.00138513	-0.0672415	0.395225	0.543788	7.55e-14	0.463918	5.05e-10	0.129433	0.10068	0.0896477	0.256594	-0.269876	0.00051461	0.272888	0.00044254
cg14866339	MIR379	turquoise	-0.249165	0.00138686	-0.0490376	0.535464	0.753603	5.83e-31	0.648628	1.03e-20	0.304339	8.24e-05	0.25325	0.00114775	-0.22254	0.00442286	0.43282	8.81e-09
cg13689085	TCF7;TCF7;TCF7;TCF7;TCF7;TCF7;TCF7	turquoise	-0.24915	0.00138781	-0.216735	0.00560167	0.771042	3.54e-33	0.38581	3.97e-07	0.0629459	0.426174	0.219029	0.00510585	0.031402	0.6916	0.398321	1.53e-07
cg23267665	PRDM2;PRDM2;PRDM2	turquoise	-0.249103	0.00139079	-0.0143257	0.856419	0.687174	5.7e-24	0.306685	7.21e-05	0.227429	0.0036082	0.242413	0.00188348	0.197643	0.0117015	0.267328	0.00058388
cg01618445	MAP7D1;MAP7D1;MAP7D1;MAP7D1	turquoise	-0.249074	0.00139267	-0.133033	0.0914817	0.735721	7.14e-29	0.36483	1.81e-06	0.0190731	0.80963	0.239574	0.00213692	0.0285448	0.718417	0.244949	0.00168057
cg06721726	CD6	turquoise	-0.249073	0.0013927	-0.188326	0.0163975	0.526893	5.92e-13	0.443116	3.53e-09	-0.1886	0.0162389	0.209471	0.00746766	-0.0859436	0.276849	0.0685502	0.386071
cg09199491	THSD4;THSD4;THSD4	turquoise	-0.24907	0.00139292	-0.16877	0.0318028	0.477812	1.28e-10	0.41278	4.8e-08	-0.210043	0.00730304	0.16706	0.0336021	0.0232902	0.76862	0.146183	0.0634284
cg09186019	RWDD4;RWDD4;U6	turquoise	-0.249063	0.00139336	-0.0601158	0.447307	0.820905	8.98e-41	0.464578	4.74e-10	0.122767	0.119623	0.295692	0.00013335	0.0471958	0.550918	0.371718	1.11e-06
cg00375199	RP11-281P23.2;RP11-281P23.2;RP11-281P23.2;RP11-281P23.2	turquoise	-0.249053	0.00139399	-0.130643	0.0975089	0.729186	3.76e-28	0.439887	4.72e-09	0.0288113	0.7159	0.333535	1.44e-05	0.0857049	0.27819	0.314488	4.59e-05
cg16116972	SNAP25;RP5-839B4.7;RP5-839B4.7	turquoise	-0.249051	0.00139413	-0.157019	0.0459941	0.874747	3.27e-52	0.507605	5.42e-12	0.101264	0.199774	0.300428	0.00010261	-0.0315255	0.690449	0.439786	4.76e-09
cg17857554	RP3-527G5.1	turquoise	-0.24905	0.00139422	-0.186214	0.0176654	0.857238	5.54e-48	0.542927	8.41e-14	0.152797	0.0522408	0.304109	8.34e-05	-0.0405978	0.607996	0.478095	1.24e-10
cg18743213	AMN;RP11-365N19.2;CDC42BPB	turquoise	-0.249044	0.00139457	-0.0273885	0.72937	0.604301	1.68e-17	0.464479	4.78e-10	0.0681661	0.388744	0.165377	0.0354566	-0.0318522	0.687408	0.232795	0.00287194
cg04523524	NMU;NMU;NMU;NMU;NMU;NMU	turquoise	0.249034	0.00139518	0.309965	5.97e-05	-0.557473	1.31e-14	-0.585866	2.62e-16	0.182585	0.0200442	-0.0435045	0.582529	0.301096	9.88e-05	-0.302271	9.25e-05
cg16106732	DNM2;DNM2	turquoise	-0.249018	0.00139621	-0.0409634	0.604766	0.818061	2.8e-40	0.380684	5.82e-07	0.341325	8.79e-06	0.297223	0.00012258	0.0655125	0.407517	0.364031	1.92e-06
cg19860995	AC022431.2	turquoise	-0.248999	0.00139747	-0.0388683	0.623379	0.811142	4.13e-39	0.541325	1.03e-13	0.212437	0.00664771	0.341685	8.59e-06	-0.0527465	0.505016	0.4055	8.65e-08
cg27089714	KIAA0196;KIAA0196;KIAA0196;KIAA0196;KIAA0196;KIAA0196	turquoise	-0.248996	0.00139763	-0.240009	0.00209616	0.672112	1.22e-22	0.54227	9.13e-14	-0.0937597	0.23533	0.165612	0.0351927	-0.12205	0.121814	0.156618	0.046559
cg04639515	KDM4B;KDM4B	turquoise	-0.248993	0.00139787	-0.0998887	0.20598	0.668707	2.39e-22	0.510857	3.77e-12	0.0198427	0.802104	0.112542	0.153908	-0.206798	0.0082824	0.256736	0.0009742
cg23060198	U6	turquoise	-0.248992	0.00139788	-0.232212	0.00294472	0.710658	3.24e-26	0.511263	3.6e-12	-0.104716	0.18479	0.234553	0.00266209	-0.11307	0.151972	0.325	2.45e-05
cg15879316	CELSR1	turquoise	0.248992	0.00139789	0.259404	0.00085807	-0.564466	5.16e-15	-0.570018	2.43e-15	0.0355733	0.653136	-0.107206	0.174509	0.315566	4.31e-05	-0.201908	0.00997869
cg07945259	ATG2A;ATG2A;ATG2A;PPP2R5B;PPP2R5B	turquoise	0.248952	0.00140047	0.260981	0.00079554	-0.377533	7.33e-07	-0.322038	2.93e-05	0.260368	0.00081931	0.0639182	0.419049	0.159545	0.0425637	-0.0316246	0.689526
cg08727790	RP11-114N19.3	turquoise	0.248939	0.00140131	0.226485	0.00375417	-0.715062	1.16e-26	-0.447664	2.33e-09	-0.100627	0.202631	-0.219083	0.00509464	0.079579	0.314113	-0.296932	0.00012457
cg19486718	RNF10;RNF10;RNF10;RNF10	turquoise	-0.24893	0.00140189	0.00742387	0.9253	0.745853	4.92e-30	0.45078	1.75e-09	0.271971	0.00046344	0.195801	0.0125226	-0.0592048	0.454234	0.376872	7.69e-07
cg22952785	CTD-2572N17.1	turquoise	-0.248892	0.00140433	-0.1278	0.105086	0.812772	2.21e-39	0.509508	4.39e-12	0.111359	0.158306	0.33484	1.33e-05	0.0336346	0.670907	0.3537	3.89e-06
cg25223327	WWP1;WWP1;WWP1;WWP1	turquoise	-0.248882	0.001405	-0.0769381	0.330492	0.84375	4.3e-45	0.429186	1.21e-08	0.275749	0.00038284	0.253331	0.00114338	-0.0279121	0.724402	0.455816	1.09e-09
cg26205062	AC007092.1;AC007092.1;AC007092.1;AC007092.1	turquoise	0.248824	0.00140872	0.208886	0.00763987	-0.643088	2.79e-20	-0.562976	6.31e-15	-0.0841969	0.286765	-0.220935	0.00472405	0.164572	0.0363736	-0.266721	0.00060162
cg04610879	JMJD5;JMJD5;JMJD5;JMJD5;CTD-3203P2.1;JMJD5;JMJD5	turquoise	-0.248816	0.00140924	-0.0581944	0.461985	0.813546	1.64e-39	0.476934	1.4e-10	0.15134	0.054554	0.213261	0.00643462	-0.0993565	0.208419	0.437532	5.82e-09
cg15169833	AMT;AMT;AMT;AMT;AMT;AMT;AMT;AMT;AMT;AMT;AMT;AMT;NICN1-AS1;NICN1-AS1;NICN1;AMT;NICN1	turquoise	-0.248812	0.00140947	-0.0400339	0.612993	0.794918	1.5e-36	0.42531	1.68e-08	0.260548	0.00081226	0.342618	8.09e-06	0.0361895	0.647527	0.432134	9.35e-09
cg10108591	GPR157;GPR157;GPR157	turquoise	-0.248809	0.00140966	-0.216031	0.00576224	0.704974	1.19e-25	0.521817	1.07e-12	-0.0902692	0.253298	0.213816	0.00629455	-0.116468	0.139958	0.212722	0.00657327
cg01087697	RPL37;RPL37;RPL37;RPL37	turquoise	0.248809	0.00140972	0.264183	0.00068125	-0.658446	1.7e-21	-0.338355	1.06e-05	-0.0079194	0.92033	-0.19017	0.0153551	0.00084776	0.991457	-0.28095	0.00029296
cg08247612	NHLH1	turquoise	-0.248807	0.00140982	-0.0562387	0.477195	0.740258	2.19e-29	0.375641	8.41e-07	0.0636878	0.420731	0.215895	0.00579365	0.0625448	0.429133	0.342958	7.91e-06
cg06069154	LRRC71;LRRC71	turquoise	-0.248806	0.00140992	-0.0270544	0.732545	0.701952	2.34e-25	0.529657	4.26e-13	0.398698	1.48e-07	0.158832	0.0435096	-0.144715	0.0661593	0.321977	2.94e-05
cg12059012	ABHD5;ABHD5;ANO10;ANO10;ABHD5;ANO10;ANO10;ANO10	turquoise	0.248796	0.00141052	0.230933	0.00311039	-0.754046	5.14e-31	-0.472857	2.1e-10	0.0145431	0.854265	-0.177804	0.0235976	0.122861	0.119336	-0.378379	6.89e-07
cg05484940	KRTAP11-1	turquoise	-0.248773	0.00141202	-0.187399	0.0169438	0.811248	3.97e-39	0.557407	1.32e-14	0.0771453	0.329188	0.2731	0.00043784	-0.0249321	0.752818	0.297457	0.00012101
cg08022524	CCDC140	turquoise	0.248761	0.00141283	0.226432	0.00376246	-0.364799	1.82e-06	-0.291625	0.00016641	0.0793858	0.315293	0.00733649	0.926176	0.105596	0.181107	-0.0418993	0.596532
cg00274406	MGAT4B;MGAT4B;MGAT4B;MGAT4B;MGAT4B;MGAT4B;MGAT4B;MGAT4B;MGAT4B;MGAT4B;MGAT4B;MGAT4B;MGAT4B;MGAT4B;MGAT4B	turquoise	-0.248754	0.00141327	-0.130417	0.0980968	0.754531	4.49e-31	0.363442	2e-06	0.137695	0.0805806	0.400142	1.32e-07	0.106409	0.177755	0.444025	3.25e-09
cg01773202	ADAMTS9;ADAMTS9;ADAMTS9;ADAMTS9;ADAMTS9-AS2;ADAMTS9-AS2;ADAMTS9-AS2;ADAMTS9-AS2	turquoise	0.248747	0.00141373	0.268011	0.00056453	-0.470852	2.56e-10	-0.408192	6.97e-08	0.173457	0.0272856	0.0310343	0.69503	0.24628	0.00158222	-0.061933	0.43367
cg07443074	MCF2L;MCF2L;MCF2L;MCF2L;MCF2L;MCF2L;MCF2L	turquoise	-0.248743	0.001414	-0.120744	0.125886	0.472935	2.09e-10	0.27955	0.000315	-0.222534	0.00442387	0.16615	0.0345936	0.0722225	0.361076	0.0732312	0.35439
cg19436244	TRIM3;TRIM3;TRIM3;TRIM3	turquoise	-0.248727	0.00141501	-0.272074	0.00046102	0.54632	5.49e-14	0.425185	1.7e-08	-0.365182	1.77e-06	0.101159	0.200242	-0.0761627	0.335404	0.0547981	0.48857
cg00281967	GPANK1;GPANK1;GPANK1;GPANK1;GPANK1;GPANK1;GPANK1;GPANK1;GPANK1;GPANK1;CSNK2B;CSNK2B;CSNK2B;CSNK2B;CSNK2B;CSNK2B;XXbac-BPG32J3.22;CSNK2B;GPANK1;CSNK2B;CSNK2B;GPANK1;GPANK1	turquoise	0.248727	0.00141503	0.229629	0.00328798	-0.63546	1.05e-19	-0.361842	2.23e-06	0.100149	0.204796	-0.228674	0.00342371	0.0321567	0.684579	-0.21737	0.00546033
cg23167585	E2F3;E2F3	turquoise	0.248665	0.00141905	0.242889	0.00184376	-0.662224	8.32e-22	-0.546946	5.07e-14	0.0669391	0.397358	-0.207172	0.00816403	0.245411	0.00164579	-0.276373	0.00037083
cg24612225	ADD2;ADD2;ADD2;ADD2;ADD2;ADD2;ADD2;ADD2;ADD2	turquoise	0.248651	0.00141995	0.205109	0.00883713	-0.721784	2.33e-27	-0.513934	2.66e-12	-0.0147845	0.851873	-0.165911	0.0348586	0.0900978	0.254204	-0.226585	0.00373843
cg14447242	U7	turquoise	-0.248647	0.00142022	-0.122623	0.12006	0.546432	5.41e-14	0.247097	0.00152446	-0.260023	0.00083299	0.1924	0.0141728	0.094407	0.232098	0.0562238	0.477311
cg10129274	TUBGCP4;TUBGCP4	turquoise	-0.248646	0.00142025	-0.0264136	0.738647	0.781532	1.32e-34	0.40626	8.14e-08	0.34337	7.7e-06	0.328269	2e-05	-0.004308	0.956611	0.535387	2.13e-13
cg23105827	ARHGEF19;ARHGEF19;ARHGEF19	turquoise	0.248633	0.00142109	0.277647	0.00034744	-0.360175	2.5e-06	-0.124246	0.115198	0.224826	0.00402329	0.0340025	0.66752	0.0437307	0.580568	-0.127365	0.106285
cg21920074	NEBL;NEBL	turquoise	-0.248626	0.0014216	-0.0676825	0.392126	0.825663	1.28e-41	0.393645	2.19e-07	0.175877	0.0251758	0.293791	0.00014796	0.112591	0.153726	0.397674	1.6e-07
cg25056770	YPEL4;AP000662.4;YPEL4;YPEL4;YPEL4;YPEL4;AP000662.4;YPEL4;AP000662.4;YPEL4;YPEL4;YPEL4;YPEL4;YPEL4;YPEL4;YPEL4;CLP1;AP000662.4;AP000662.4	turquoise	0.24862	0.00142197	0.0581747	0.462137	-0.603667	1.85e-17	-0.31221	5.24e-05	0.00437968	0.955889	-0.109129	0.166859	-0.0280139	0.723439	-0.13117	0.0961535
cg01656495	UBE2F;U6;UBE2F;UBE2F;UBE2F;UBE2F;UBE2F	turquoise	-0.248617	0.00142218	-0.0436398	0.581356	0.706533	8.34e-26	0.586874	2.27e-16	0.0421183	0.594612	0.198944	0.01115	-0.176377	0.0247575	0.350461	4.83e-06
cg12667350	RAD51D;RAD51D;RAD51D;RAD51D;RAD51D	turquoise	-0.248616	0.0014222	-0.183382	0.0194994	0.752027	9.05e-31	0.521371	1.13e-12	-0.0083975	0.915537	0.159602	0.0424899	-0.186683	0.0173768	0.296475	0.00012774
cg20133164	AP000998.2;CHODL;CHODL;CHODL	turquoise	-0.248616	0.00142224	-0.234382	0.00268188	0.609686	7.28e-18	0.577382	8.78e-16	-0.187419	0.016932	0.202202	0.00986869	-0.111124	0.159194	0.0619561	0.433499
cg11416594	RP11-319E16.1;RP11-319E16.1;RP11-319E16.1	turquoise	-0.248595	0.0014236	-0.198889	0.0111731	0.704682	1.27e-25	0.466203	4.05e-10	-0.231994	0.00297238	0.0724732	0.359407	-0.0765738	0.332794	0.219374	0.0050347
cg01952313	NBEA;MAB21L1;NBEA;NBEA	turquoise	0.248584	0.00142431	0.385406	4.1e-07	-0.523562	8.76e-13	-0.495005	2.14e-11	0.260217	0.00082527	0.0357417	0.651601	0.298035	0.00011721	-0.277839	0.00034402
cg08711118	TXNRD3;TXNRD3	turquoise	-0.24856	0.00142588	-0.112939	0.15245	0.847644	6.73e-46	0.498106	1.54e-11	0.115885	0.141968	0.295615	0.00013391	-0.000365	0.996322	0.407115	7.6e-08
cg20590849	MIF4GD;MIF4GD	turquoise	0.248552	0.0014264	0.299084	0.00011059	-0.719321	4.22e-27	-0.418928	2.89e-08	0.0630907	0.425108	-0.148539	0.0592363	0.0921219	0.243646	-0.324434	2.53e-05
cg11327560	BBS9;BBS9	turquoise	-0.248545	0.00142686	-0.17119	0.029397	0.730918	2.43e-28	0.59598	5.94e-17	-0.0818044	0.300728	0.233451	0.00279195	-0.17798	0.0234581	0.30277	9e-05
cg21286626	DAXX;DAXX;DAXX;DAXX;DAXX;DAXX;DAXX;DAXX;DAXX;DAXX;DAXX;DAXX	turquoise	0.248531	0.0014278	0.173556	0.0271965	-0.721548	2.47e-27	-0.350378	4.86e-06	0.0262811	0.739911	-0.203111	0.00953536	-0.0036764	0.962967	-0.355405	3.47e-06
cg07058998	CCDC68;CCDC68	turquoise	-0.248523	0.00142829	-0.085963	0.27674	0.634205	1.31e-19	0.249978	0.00133593	-0.0732358	0.35436	0.261483	0.00077652	0.366488	1.61e-06	0.227403	0.00361226
cg06898576	KAZALD1;KAZALD1;KAZALD1	turquoise	-0.248519	0.00142856	-0.172474	0.0281849	0.781799	1.21e-34	0.484347	6.56e-11	-0.0921115	0.243699	0.281484	0.00028495	0.00911374	0.908363	0.325367	2.39e-05
cg12687212	PHACTR1;RP1-257A7.4;TBC1D7;TBC1D7	turquoise	-0.248497	0.00143	-0.150483	0.0559527	0.82876	3.47e-42	0.471668	2.37e-10	0.0497645	0.529425	0.292095	0.00016223	0.00967456	0.902751	0.356732	3.17e-06
cg01492724	NEURL4;NEURL4;RP11-542C16.2;NEURL4;RP11-542C16.2	turquoise	-0.248496	0.00143005	-0.156065	0.047349	0.608811	8.35e-18	0.387597	3.47e-07	0.00436721	0.956015	0.188511	0.0162899	-0.0438153	0.579835	0.143414	0.0686604
cg15710018	CTD-2049J23.2;CTD-2049J23.2	turquoise	-0.248488	0.00143059	-0.238009	0.00228956	0.524534	7.82e-13	0.486342	5.34e-11	-0.156718	0.0464174	0.157103	0.0458764	-0.151803	0.0538094	0.153923	0.0505099
cg07578403	EPHA6;EPHA6;EPHA6;EPHA6;EPHA6;EPHA6	turquoise	-0.248476	0.0014314	-0.0305627	0.69944	0.801205	1.63e-37	0.381526	5.47e-07	0.188027	0.0165716	0.366441	1.62e-06	0.122524	0.120363	0.365632	1.71e-06
cg19961729	GRIK2;GRIK2	turquoise	-0.248455	0.00143275	-0.119478	0.129936	0.591984	1.07e-16	0.451897	1.58e-09	-0.0260251	0.742355	0.246993	0.00153171	-0.0189753	0.810588	0.194957	0.0129155
cg05017257	SNORD11	turquoise	-0.248455	0.00143276	-0.131242	0.0959699	0.702335	2.15e-25	0.58936	1.58e-16	-0.0197087	0.803413	0.239062	0.00218577	-0.119617	0.129486	0.190831	0.014996
cg01364833	HCLS1;HCLS1;HCLS1;HCLS1;HCLS1;HCLS1;HCLS1;HCLS1;HCLS1	turquoise	-0.248446	0.00143335	-0.0784839	0.32084	0.868661	1.13e-50	0.492475	2.81e-11	0.240486	0.00205234	0.275784	0.00038216	-0.0414658	0.60034	0.450611	1.78e-09
cg10302638	AC002331.1	turquoise	-0.248444	0.00143347	-0.109756	0.164422	0.655665	2.85e-21	0.435224	7.13e-09	-0.124022	0.115858	0.262057	0.00075529	-0.0150732	0.849015	0.280223	0.00030422
cg03768007	SUV420H2;SUV420H2;SUV420H2;SUV420H2	turquoise	0.248417	0.00143524	0.204167	0.00916038	-0.863833	1.66e-49	-0.510046	4.13e-12	-0.0663955	0.401211	-0.269261	0.00053061	0.0623791	0.43036	-0.509674	4.31e-12
cg05446794	SIN3A	turquoise	-0.248416	0.00143531	-0.0664995	0.400472	0.688988	3.89e-24	0.589406	1.57e-16	0.00601618	0.939434	0.217806	0.00536507	-0.145952	0.0638514	0.235609	0.0025428
cg05124199	SRGAP3-AS1;SRGAP3;SRGAP3;SRGAP3	turquoise	-0.2484	0.00143635	-0.176109	0.0249814	0.551403	2.87e-14	0.399745	1.36e-07	-0.339755	9.73e-06	0.0424674	0.591559	-0.0487538	0.537831	0.0860856	0.276053
cg22725901	MIR518C	turquoise	-0.248374	0.00143811	-0.233851	0.00274417	0.83076	1.48e-42	0.535655	2.06e-13	-0.0027837	0.971955	0.172808	0.027876	-0.100811	0.201802	0.326542	2.23e-05
cg14135638	PPP2R2C;PPP2R2C;PPP2R2C;PPP2R2C;PPP2R2C;PPP2R2C	turquoise	-0.248364	0.00143876	-0.161431	0.0401455	0.477044	1.38e-10	0.407479	7.38e-08	-0.0388843	0.623236	0.154045	0.0503255	-0.0554839	0.483137	0.167135	0.0335217
cg10164367	ITGBL1;ITGBL1;ITGBL1	turquoise	-0.248359	0.00143911	-0.223437	0.00426199	0.735926	6.77e-29	0.431048	1.03e-08	-0.111679	0.157108	0.212336	0.00667427	0.130783	0.0971485	0.219813	0.0049455
cg23062994	KANSL1;KANSL1;KANSL1;KANSL1	turquoise	-0.248358	0.00143913	-0.117313	0.137087	0.773757	1.54e-33	0.428017	1.34e-08	0.135893	0.0846623	0.292693	0.00015705	0.0398046	0.615031	0.342335	8.24e-06
cg21434113	ESR2;ESR2;ESR2;ESR2	turquoise	0.248351	0.00143961	0.285147	0.00023518	-0.594107	7.85e-17	-0.344147	7.32e-06	0.144996	0.0656297	-0.0622994	0.43095	0.0673915	0.394169	-0.181492	0.0208131
cg22960308	AC009784.1;AC009784.3;AC009784.3	turquoise	-0.248335	0.00144069	-0.0454267	0.565963	0.738483	3.49e-29	0.249981	0.0013357	0.298091	0.00011684	0.253005	0.00116095	0.147127	0.0617196	0.381213	5.59e-07
cg25849196	SP9	turquoise	0.248322	0.00144151	0.245605	0.0016314	-0.731269	2.23e-28	-0.685797	7.61e-24	-0.0125013	0.874544	-0.125964	0.110219	0.293679	0.00014886	-0.302048	9.37e-05
cg09160607	AC011995.1	turquoise	-0.248296	0.00144327	-0.083564	0.290416	0.837277	8.41e-44	0.548041	4.41e-14	0.148433	0.0594211	0.238178	0.00227254	-0.0798075	0.312721	0.386916	3.66e-07
cg05763831	7SK;SLC35F4;SLC35F4	turquoise	-0.248292	0.00144351	-0.18121	0.0210154	0.750724	1.3e-30	0.5766	9.79e-16	0.050395	0.524215	0.285506	0.00023077	-0.0364463	0.645196	0.311673	5.41e-05
cg07091548	IGSF21	turquoise	-0.248247	0.0014465	-0.0615746	0.436341	0.454753	1.21e-09	0.429026	1.22e-08	0.087105	0.270385	0.343758	7.51e-06	-0.15104	0.0550392	0.139448	0.0767621
cg06291775	PKN3;PKN3	turquoise	-0.248226	0.00144786	-0.0602799	0.446066	0.616816	2.35e-18	0.541097	1.06e-13	0.150545	0.0558509	0.144218	0.067105	-0.159001	0.0432841	0.359485	2.63e-06
cg13400443	EXOC6	turquoise	-0.248224	0.00144801	-0.0787735	0.319052	0.707326	6.97e-26	0.401186	1.22e-07	-0.0245634	0.756358	0.414339	4.22e-08	0.203844	0.00927381	0.258671	0.00088863
cg23717174	FAH;FAH	turquoise	-0.248218	0.00144837	-0.079422	0.315072	0.817071	4.15e-40	0.481502	8.79e-11	0.0683998	0.387116	0.306215	7.4e-05	0.0672452	0.395199	0.305087	7.89e-05
cg03432622	NUP214;NUP214	turquoise	-0.248215	0.0014486	-0.125022	0.112926	0.795374	1.28e-36	0.456451	1.03e-09	0.0506381	0.522213	0.275342	0.00039084	0.00504578	0.949189	0.295561	0.00013431
cg24777176	FAM190B;FAM190B;FAM190B;FAM190B	turquoise	0.248197	0.00144976	0.180953	0.0212016	-0.562061	7.12e-15	-0.38653	3.76e-07	0.0707003	0.371311	-0.254556	0.00107965	0.115587	0.143002	-0.223843	0.00419091
cg02925590	SHCBP1L;SHCBP1L;SHCBP1L;SHCBP1L;SHCBP1L;SHCBP1L;SHCBP1L;SHCBP1L	turquoise	-0.248193	0.00145008	-0.155274	0.0484961	0.686883	6.06e-24	0.347839	5.75e-06	0.0366363	0.643473	0.225678	0.00388297	0.0144918	0.854773	0.299432	0.00010847
cg08797518	ILDR1;ILDR1	turquoise	-0.248185	0.00145059	-0.120319	0.127234	0.825946	1.13e-41	0.558773	1.1e-14	0.156707	0.0464336	0.265926	0.0006256	-0.0680732	0.389393	0.366044	1.67e-06
cg11165422	SV2B;SV2B;SV2B	turquoise	-0.248161	0.00145217	-0.0376572	0.634249	0.742794	1.12e-29	0.343585	7.59e-06	0.31764	3.81e-05	0.239839	0.002112	0.0594381	0.452454	0.377011	7.61e-07
cg23296665	ZNF584	turquoise	-0.24815	0.00145293	-0.132147	0.0936822	0.861656	5.39e-49	0.474332	1.81e-10	0.186062	0.0177602	0.275312	0.00039144	-0.0260111	0.742489	0.494609	2.24e-11
cg04237609	C9orf128;C9orf128;C9orf128;TMEM8B;TMEM8B;TMEM8B	turquoise	-0.248144	0.00145333	-0.0823635	0.297426	0.826639	8.49e-42	0.530539	3.83e-13	0.148387	0.0594997	0.297219	0.00012261	-0.0846253	0.284311	0.468122	3.35e-10
cg08060902	ZNF709	turquoise	0.248133	0.00145403	0.118557	0.132942	-0.912161	7.17e-64	-0.507359	5.57e-12	-0.201905	0.00997979	-0.293194	0.00015284	0.0639744	0.418639	-0.46814	3.35e-10
cg04020930	BAG5;BAG5;BAG5;BAG5;RP11-73M18.2;APOPT1;APOPT1;APOPT1;APOPT1;APOPT1;APOPT1;KLC1	turquoise	0.248117	0.00145509	0.449475	1.97e-09	-0.513187	2.9e-12	-0.506846	5.9e-12	0.296777	0.00012563	0.20711	0.00818355	0.393874	2.15e-07	-0.090068	0.254361
cg04284941	U6;PALLD;PALLD;CBR4;CBR4	turquoise	-0.248114	0.00145529	-0.0988809	0.210616	0.724905	1.09e-27	0.477026	1.38e-10	0.0352641	0.655957	0.336042	1.23e-05	0.0764475	0.333595	0.316836	4e-05
cg19669036	SNAP29;SNAP29;SNAP29;PI4KA;PI4KA;PI4KA	turquoise	0.24811	0.00145558	0.174597	0.0262734	-0.605241	1.45e-17	-0.54945	3.69e-14	-0.201396	0.0101732	-0.0036356	0.963378	0.269671	0.00051989	-0.300044	0.00010483
cg19370234	CTD-2184D3.3;CTD-2184D3.5	turquoise	-0.248101	0.0014562	-0.0932062	0.238118	0.871105	2.79e-51	0.57052	2.27e-15	0.193201	0.0137682	0.322621	2.83e-05	-0.0621249	0.432244	0.357098	3.09e-06
cg14501984	SART1;SART1;SART1	turquoise	-0.248098	0.00145636	-0.0942463	0.232898	0.861085	7.32e-49	0.499654	1.3e-11	0.142782	0.0699015	0.280072	0.00030662	-0.0245232	0.756744	0.425901	1.6e-08
cg22952218	STK36;STK36;STK36;STK36	turquoise	-0.248094	0.00145663	-0.080072	0.311115	0.6915	2.28e-24	0.4407	4.39e-09	-0.0569347	0.471751	0.159141	0.0430986	-0.0003319	0.996656	0.166349	0.034375
cg02546420	KLHL7-AS1;KLHL7;KLHL7;KLHL7;KLHL7;KLHL7;KLHL7;KLHL7;KLHL7;KLHL7;KLHL7;KLHL7	turquoise	0.248053	0.00145934	0.280174	0.000305	-0.5363	1.91e-13	-0.423989	1.89e-08	0.102143	0.195879	0.0260073	0.742525	0.325735	2.34e-05	-0.270375	0.00050196
cg25763735	SYNE2;SYNE2;SYNE2;SYNE2;ESR2	turquoise	-0.248034	0.00146066	-0.140377	0.0747971	0.524037	8.29e-13	0.348963	5.34e-06	-0.31322	4.94e-05	0.0951296	0.228528	0.0139602	0.860045	0.154623	0.0494577
cg10564180	ANKFN1;ANKFN1;ANKFN1;ANKFN1	turquoise	-0.248028	0.00146108	-0.157743	0.0449891	0.804404	5.1e-38	0.595589	6.3e-17	0.0971743	0.218636	0.294865	0.00013953	-0.142894	0.0696803	0.496218	1.88e-11
cg23102632	ZFP64;ZFP64	turquoise	-0.247963	0.00146541	0.0205857	0.794854	0.709698	4.05e-26	0.373352	9.92e-07	0.401772	1.16e-07	0.250275	0.00131775	0.0390083	0.622127	0.313051	4.99e-05
cg17891011	GATA3;GATA3;GATA3;RP11-379F12.3;GATA3;RP11-379F12.3;RP11-379F12.7	turquoise	0.247959	0.00146564	0.301687	9.56e-05	-0.622719	8.98e-19	-0.430073	1.12e-08	0.0810555	0.30519	-0.161997	0.0394422	0.0595348	0.451718	-0.228324	0.00347473
cg05388780	DQX1;DQX1;DQX1;DQX1	turquoise	-0.247942	0.00146681	-0.231505	0.00303531	0.7218	2.32e-27	0.500109	1.24e-11	0.0229666	0.771746	0.261239	0.00078569	-0.144184	0.0671699	0.311412	5.49e-05
cg04837997	AP3S2;AP3S2;C15orf38-AP3S2;AP3S2;AP3S2;AP3S2;C15orf38-AP3S2	turquoise	0.247939	0.00146703	0.191053	0.014877	-0.510075	4.12e-12	-0.460159	7.25e-10	0.0386471	0.625358	-0.127997	0.104547	0.272316	0.00045547	-0.276631	0.00036599
cg12853277	ACTN2;ACTN2;ACTN2	turquoise	-0.247929	0.00146769	-0.202348	0.00981436	0.762851	4.11e-32	0.637669	7.2e-20	-0.0088564	0.91094	0.266732	0.00060129	-0.177921	0.0235043	0.236607	0.00243461
cg14071640	SH3RF3	turquoise	-0.247921	0.00146819	-0.0632747	0.423757	0.817032	4.21e-40	0.685747	7.69e-24	0.262859	0.00072654	0.288181	0.00020021	-0.172522	0.0281402	0.320058	3.3e-05
cg03979582	UQCRH;UQCRH;UQCRH;LRRC41;LRRC41;LRRC41;LRRC41;UQCRH	turquoise	0.247914	0.00146869	0.207573	0.00803866	-0.704113	1.44e-25	-0.371527	1.13e-06	0.0469897	0.552661	-0.164547	0.0364023	-0.0270816	0.732286	-0.169944	0.0306156
cg05704196	SH2D5;SH2D5;SH2D5;SH2D5;SH2D5;RP5-930J4.2;SH2D5	turquoise	0.247886	0.00147055	0.254551	0.00107993	-0.580051	6.03e-16	-0.342673	8.06e-06	-0.153348	0.0513874	-0.12962	0.100185	0.104889	0.184065	-0.295662	0.00013357
cg13861926	GDAP1;GDAP1;GDAP1;GDAP1;GDAP1	turquoise	-0.247883	0.00147076	-0.122094	0.12168	0.871664	2.01e-51	0.555623	1.66e-14	0.0837918	0.289098	0.265849	0.00062794	-0.0941919	0.233169	0.516013	2.1e-12
cg13447933	C7orf65	turquoise	-0.24787	0.00147163	-0.229151	0.00335533	0.639685	5.07e-20	0.628995	3.17e-19	-0.174094	0.0267156	0.18346	0.0194469	-0.174392	0.026453	0.163819	0.0372488
cg08211738	TCEB3B;KATNAL2;KATNAL2	turquoise	-0.247827	0.00147456	0.00832219	0.916292	0.623645	7.71e-19	0.435148	7.18e-09	0.307096	7.04e-05	0.177849	0.0235617	-0.126987	0.107335	0.323008	2.76e-05
cg04195454	SORBS2;SORBS2;SORBS2;SORBS2;SORBS2;SORBS2;SORBS2;SORBS2;SORBS2;SORBS2;SORBS2;SORBS2;SORBS2;SORBS2;SORBS2;SORBS2	turquoise	-0.247811	0.00147563	-0.109863	0.16401	0.741727	1.48e-29	0.475042	1.69e-10	0.187177	0.0170769	0.282961	0.0002638	-0.063735	0.420386	0.434434	7.65e-09
cg23143902	GLB1L2;GLB1L2	turquoise	-0.247804	0.00147609	-0.0353169	0.655475	0.81625	5.73e-40	0.483873	6.89e-11	0.193801	0.0134716	0.31058	5.76e-05	-0.0470342	0.552284	0.371637	1.12e-06
cg05485060	CTNNAL1;CTNNAL1;CTNNAL1;CTNNAL1	turquoise	-0.247804	0.00147611	-0.111615	0.157348	0.593163	9.03e-17	0.228516	0.00344659	-0.138572	0.0786503	0.20379	0.00929285	0.22915	0.00335535	0.0906421	0.251334
cg24454219	PIGG;PIGG;PIGG;PIGG;PIGG;PIGG;PIGG;PIGG;PIGG;ZNF721;ZNF721;PIGG;ZNF721;ZNF721	turquoise	0.24779	0.00147703	0.189695	0.015618	-0.915856	2.68e-65	-0.501513	1.06e-11	-0.0477512	0.546235	-0.306145	7.43e-05	0.0278598	0.724898	-0.52006	1.32e-12
cg00019118	RP13-895J2.2;RP13-895J2.2;GALNT9;GALNT9	turquoise	-0.247785	0.00147738	-0.098328	0.213191	0.686941	5.99e-24	0.610569	6.34e-18	0.098103	0.214245	0.236802	0.00241394	-0.156158	0.0472148	0.456077	1.07e-09
cg03719555	UBXN6	turquoise	-0.247777	0.00147793	-0.0740879	0.348773	0.714652	1.28e-26	0.596979	5.11e-17	0.345734	6.6e-06	0.219371	0.00503535	-0.197527	0.0117515	0.334133	1.39e-05
cg16941643	RP11-10J18.3	turquoise	-0.247775	0.00147802	-0.14221	0.0710428	0.628613	3.38e-19	0.610547	6.36e-18	-0.153187	0.0516368	0.357275	3.05e-06	-0.0715392	0.365649	0.143458	0.0685751
cg07327901	LARGE;LARGE	turquoise	0.247768	0.00147852	0.121935	0.122169	-0.417196	3.34e-08	-0.331126	1.68e-05	-0.108271	0.170243	-0.0388147	0.623858	0.142768	0.0699297	-0.0959281	0.224628
cg06029363	ZNF729	turquoise	-0.247725	0.00148142	-0.175775	0.0252617	0.723527	1.52e-27	0.52083	1.21e-12	-0.110113	0.163046	0.174022	0.0267794	-0.0671335	0.395986	0.201499	0.0101335
cg00567892	RASA2-IT1;RASA2;RASA2	turquoise	-0.247696	0.00148335	-0.189097	0.0159546	0.831694	9.87e-43	0.5421	9.32e-14	-0.0719818	0.362682	0.308731	6.41e-05	-0.0966882	0.22096	0.348887	5.36e-06
cg06174004	GNL1;GNL1	turquoise	-0.247677	0.00148469	-0.0768145	0.331272	0.862183	4.06e-49	0.454198	1.27e-09	0.239683	0.00212669	0.307522	6.87e-05	0.0130166	0.869417	0.504433	7.71e-12
cg20590373	RP11-149A7.2	turquoise	-0.247671	0.0014851	-0.209624	0.0074233	0.605453	1.41e-17	0.501091	1.11e-11	-0.334289	1.38e-05	0.199441	0.0109456	0.0105353	0.894148	-0.0353676	0.655013
cg07139668	LURAP1;POMGNT1;POMGNT1	turquoise	-0.247667	0.00148535	-0.007829	0.921236	0.798168	4.8e-37	0.51117	3.64e-12	0.414601	4.13e-08	0.271317	0.00047888	-0.0654264	0.408134	0.371031	1.17e-06
cg17667319	CCDC147;CCDC147	turquoise	-0.247666	0.0014854	-0.125244	0.112283	0.441438	4.1e-09	0.45281	1.45e-09	-0.0317457	0.688399	0.180588	0.0214677	-0.106807	0.176128	0.170502	0.0300644
cg25970346	JMY	turquoise	-0.247664	0.00148555	-0.159681	0.0423857	0.805506	3.41e-38	0.57126	2.05e-15	-0.0820375	0.299348	0.257848	0.00092414	-0.0719118	0.36315	0.236373	0.00245953
cg24108579	RP11-187E13.2	turquoise	-0.247655	0.00148619	-0.107568	0.173049	0.838549	4.74e-44	0.515082	2.34e-12	0.162547	0.0387688	0.272131	0.00045972	-0.0295229	0.709196	0.397041	1.69e-07
cg09016855	RAPGEF3;RAPGEF3;SLC48A1;SLC48A1;SLC48A1;SLC48A1	turquoise	-0.247635	0.0014875	-0.225349	0.00393665	0.655667	2.85e-21	0.531738	3.32e-13	-0.113814	0.149277	0.255548	0.00103045	-0.126106	0.109815	0.0261049	0.741593
cg06931267	ZSCAN10;ZSCAN10;ZSCAN10;ZSCAN10;ZSCAN10;ZSCAN10;ZSCAN10;ZSCAN10;ZSCAN10;ZSCAN10;ZSCAN10	turquoise	-0.247589	0.00149062	-0.0372149	0.638238	0.732725	1.54e-28	0.598195	4.26e-17	0.096751	0.220658	0.198004	0.0115461	-0.18279	0.019903	0.316555	4.06e-05
cg09412849	CTD-2574D22.5;CDIPT;CTD-2574D22.5;CDIPT	turquoise	-0.247585	0.00149095	-0.113564	0.150178	0.566351	4.01e-15	0.483957	6.83e-11	-0.142783	0.0699013	0.165786	0.0349973	-0.0537157	0.497211	0.22973	0.0032739
cg05033713	ME1;ME1;ME1	turquoise	0.247574	0.0014917	0.29055	0.00017634	-0.45615	1.06e-09	-0.448393	2.18e-09	0.162022	0.0394111	0.0241696	0.760144	0.257482	0.00094038	-0.106031	0.179307
cg16357930	PLXNB1;PLXNB1;PLXNB1;PLXNB1	turquoise	-0.247569	0.00149202	-0.146953	0.0620314	0.605309	1.44e-17	0.561071	8.13e-15	0.207904	0.00793617	0.138554	0.0786902	-0.223415	0.00426577	0.289148	0.00019012
cg19854565	TGM6	turquoise	-0.247568	0.00149206	-0.20965	0.0074158	0.430318	1.1e-08	0.314819	4.5e-05	0.0186147	0.814121	0.110751	0.160605	-0.0593408	0.453195	0.23485	0.00262807
cg06640325	RP4-749H3.1;RP4-749H3.1;RP4-749H3.1;RP4-749H3.1	turquoise	-0.247559	0.00149266	-0.133564	0.0901846	0.534002	2.52e-13	0.458256	8.69e-10	-0.0824915	0.296673	0.178862	0.022768	-0.106506	0.177353	0.161744	0.0397557
cg05385826	RN5S235;PCLO	turquoise	-0.247548	0.00149346	-0.18369	0.0192926	0.702245	2.19e-25	0.636302	9.12e-20	-0.0410107	0.604349	0.190019	0.0154383	-0.194629	0.0130711	0.159661	0.0424124
cg22524031	COL12A1	turquoise	-0.247538	0.0014941	-0.265824	0.00062872	0.528292	5.01e-13	0.500434	1.19e-11	-0.458483	8.5e-10	0.206124	0.00850012	-0.09192	0.244685	-0.0113431	0.886084
cg13394310	PNPLA6;PNPLA6;PNPLA6;PNPLA6;PNPLA6	turquoise	0.247526	0.00149492	0.0616662	0.435657	-0.535955	1.99e-13	-0.367742	1.48e-06	-0.340708	9.15e-06	-0.266121	0.00061962	0.0883679	0.263473	-0.385273	4.14e-07
cg20974621	CCDC13;CCDC13	turquoise	-0.247522	0.00149525	-0.130948	0.0967236	0.890673	1.19e-56	0.544813	6.64e-14	0.237592	0.00233179	0.25368	0.00112493	-0.0624257	0.430015	0.409474	6.28e-08
cg04577177	GSG1L;GSG1L;GSG1L	turquoise	0.24752	0.00149534	0.251258	0.0012592	-0.52543	7.04e-13	-0.540759	1.1e-13	-0.0446759	0.572407	-0.0649953	0.411237	0.299111	0.00011042	-0.281307	0.00028758
cg04038241	UBE4B;UBE4B;UBE4B;UBE4B	turquoise	0.247518	0.00149553	0.204071	0.00919409	-0.628293	3.56e-19	-0.514947	2.37e-12	-0.0078093	0.921433	-0.0935822	0.236221	0.243201	0.00181818	-0.184417	0.018811
cg25113595	RP13-614K11.1;RP13-614K11.2;RP13-614K11.1	turquoise	-0.247503	0.00149655	-0.0883195	0.263736	0.81547	7.78e-40	0.685564	7.99e-24	0.257549	0.00093738	0.225578	0.00389916	-0.177627	0.0237387	0.372343	1.07e-06
cg27264894	OBSCN;OBSCN	turquoise	-0.247494	0.0014971	-0.137971	0.079969	0.550262	3.33e-14	0.493175	2.6e-11	0.00536392	0.94599	0.124798	0.113579	-0.121754	0.122728	0.22928	0.00333693
cg25007572	TMEM223;TMEM223;TMEM223;TMEM223	turquoise	0.247469	0.00149885	0.200111	0.0106754	-0.901388	4.83e-60	-0.526075	6.52e-13	-0.0655232	0.40744	-0.237925	0.00229796	0.0759208	0.336946	-0.45383	1.32e-09
cg12594552	CUL7;KLC4	turquoise	-0.247463	0.00149928	-0.173286	0.0274401	0.847002	9.17e-46	0.59705	5.06e-17	0.121728	0.12281	0.248507	0.00142934	-0.186408	0.0175457	0.55585	1.62e-14
cg13238479	MAB21L1;NBEA;NBEA;NBEA	turquoise	0.247429	0.00150156	0.123663	0.116926	-0.361094	2.35e-06	-0.282957	0.00026386	0.216703	0.00560888	0.162264	0.0391145	0.206188	0.00847926	-0.115501	0.1433
cg09879186	EHMT1;EHMT1	turquoise	-0.247429	0.00150158	-0.0446882	0.572301	0.616735	2.38e-18	0.377218	7.5e-07	0.198347	0.0114003	0.243496	0.00179428	-0.047315	0.549911	0.339095	1.01e-05
cg02638655	PDCL3;PDCL3;PDCL3	turquoise	0.247383	0.00150471	0.105267	0.182477	-0.671716	1.32e-22	-0.302406	9.18e-05	-0.189681	0.0156256	-0.245605	0.00163142	-0.0309111	0.696181	-0.417532	3.24e-08
cg19107881	RP11-699L21.2;RP11-699L21.1	turquoise	-0.247374	0.00150533	-0.148436	0.059415	0.509367	4.46e-12	0.523418	8.91e-13	-0.0233316	0.768221	0.131842	0.0944484	-0.172689	0.0279858	0.162681	0.038606
cg05709638	ANO4;RP11-350G24.1;ANO4	turquoise	-0.247363	0.00150609	-0.0323419	0.68286	0.732575	1.6e-28	0.5874	2.1e-16	0.332498	1.54e-05	0.15204	0.0534325	-0.208658	0.00770774	0.382861	4.95e-07
cg27021512	ESD;ESD	turquoise	0.247349	0.00150707	0.390916	2.7e-07	-0.303452	8.66e-05	-0.112384	0.154487	0.264284	0.0006779	0.113894	0.14899	0.0798058	0.312732	-0.0317757	0.68812
cg23355472	APOBEC4;APOBEC4;RGL1;RGL1;RGL1;RGL1	turquoise	-0.247317	0.00150924	-0.144163	0.067212	0.849755	2.41e-46	0.447455	2.38e-09	0.142914	0.0696416	0.316682	4.03e-05	0.0565211	0.474982	0.430237	1.1e-08
cg22737516	SMAD6	turquoise	-0.247315	0.00150942	-0.0776263	0.326172	0.784674	4.73e-35	0.492149	2.9e-11	0.247968	0.00146504	0.272757	0.00044547	-0.076065	0.336026	0.393272	2.26e-07
cg17900120	RP11-335O4.1;RP11-335O4.1	turquoise	-0.247306	0.00151002	-0.334373	1.37e-05	0.463855	5.08e-10	0.420641	2.5e-08	-0.237138	0.00237867	0.140707	0.0741095	-0.0529774	0.50315	-0.0382438	0.628973
cg16860848	AP2A1	turquoise	0.247303	0.00151023	0.194926	0.0129301	-0.497569	1.63e-11	-0.316526	4.07e-05	0.116337	0.140409	-0.105484	0.181575	0.0831605	0.292759	-0.104044	0.187643
cg10816158	YEATS2	turquoise	-0.247303	0.00151023	-0.192107	0.0143236	0.769696	5.33e-33	0.459031	8.07e-10	0.0350237	0.658154	0.262681	0.00073283	-0.0641637	0.417261	0.369817	1.28e-06
cg17428373	SYK;SYK;SYK;SYK	turquoise	-0.24729	0.0015111	-0.186189	0.017681	0.675977	5.67e-23	0.514025	2.64e-12	-0.246552	0.00156278	0.220366	0.00483521	-0.0326189	0.680291	0.131804	0.0945445
cg11741254	POP1;POP1;HRSP12;POP1;HRSP12;HRSP12;HRSP12;HRSP12	turquoise	0.247283	0.00151163	0.141092	0.0733145	-0.816719	4.77e-40	-0.478419	1.2e-10	-0.0544902	0.491019	-0.248642	0.00142052	0.0398158	0.614931	-0.319821	3.34e-05
cg27400639	CCDC88C;CCDC88C;CCDC88C	turquoise	-0.247248	0.00151401	-0.123266	0.118115	0.850631	1.57e-46	0.497034	1.72e-11	0.201929	0.00997107	0.268432	0.00055289	-0.0729611	0.356173	0.379677	6.26e-07
cg18534116	AC004448.5;AC004448.5	turquoise	-0.24722	0.00151598	-0.102444	0.194557	0.851529	1e-46	0.474563	1.77e-10	0.111003	0.15965	0.269949	0.00051274	-0.024643	0.755593	0.47459	1.77e-10
cg05301589	AC112249.1;SHROOM3;SHROOM3	turquoise	-0.247214	0.00151641	-0.139494	0.0766637	0.764052	2.89e-32	0.660304	1.2e-21	0.079869	0.312347	0.195197	0.0128027	-0.172297	0.0283489	0.363543	1.98e-06
cg21393969	MAN1C1;MAN1C1;MAN1C1	turquoise	-0.2472	0.00151736	-0.196214	0.0123343	0.812883	2.12e-39	0.498711	1.44e-11	-0.057129	0.470238	0.205547	0.00869028	-0.0562998	0.476715	0.400877	1.25e-07
cg13867044	PARP6;PARP6;PARP6;PARP6;PARP6	turquoise	-0.247193	0.00151784	-0.139865	0.0758751	0.805588	3.3e-38	0.394516	2.05e-07	0.138665	0.0784478	0.243173	0.00182048	0.0437615	0.580301	0.469103	3.05e-10
cg08004208	7SK	turquoise	-0.247191	0.00151799	-0.145609	0.0644838	0.661685	9.22e-22	0.342934	7.92e-06	-0.1567	0.0464439	0.225207	0.00395994	0.19306	0.0138387	0.130864	0.09694
cg27345919	RP11-454K7.3	turquoise	-0.247151	0.00152076	-0.235435	0.00256217	0.633504	1.47e-19	0.638661	6.06e-20	-0.263033	0.00072043	0.152968	0.0519753	-0.175774	0.0252627	0.0495661	0.53107
cg03480210	DHX57;MORN2;DHX57;DHX57;DHX57;MORN2;MORN2;MORN2;MORN2;DHX57;DHX57;DHX57	turquoise	0.247143	0.00152127	0.187182	0.0170738	-0.391799	2.53e-07	-0.307527	6.87e-05	0.140262	0.0750392	-0.02235	0.777712	0.115977	0.14165	-0.0679002	0.390601
cg25689955	KBTBD4;KBTBD4;NDUFS3;NDUFS3;NDUFS3;KBTBD4;KBTBD4;KBTBD4;KBTBD4;KBTBD4;KBTBD4;KBTBD4;KBTBD4;NDUFS3;NDUFS3	turquoise	-0.247132	0.00152206	-0.0464945	0.556859	0.722521	1.95e-27	0.356475	3.23e-06	0.281635	0.00028271	0.192065	0.0143453	0.00919597	0.90754	0.290658	0.00017531
cg17049320	ABRA	turquoise	-0.247126	0.0015225	-0.0696605	0.378405	0.753314	6.32e-31	0.562004	7.18e-15	0.276578	0.00036698	0.309516	6.13e-05	-0.074786	0.344238	0.369554	1.3e-06
cg02034330	MIR4720;MIR4720	turquoise	-0.24712	0.00152286	-0.133929	0.0893011	0.720003	3.58e-27	0.343108	7.83e-06	-0.0122683	0.876863	0.264999	0.00065463	0.133014	0.0915298	0.343291	7.74e-06
cg17723761	DPPA3	turquoise	-0.24711	0.00152359	-0.114204	0.147881	0.840649	1.82e-44	0.529308	4.44e-13	0.30399	8.4e-05	0.342705	8.04e-06	-0.0383547	0.627979	0.467886	3.43e-10
cg27626578	AP001781.1;ALG9;ALG9-IT1;ALG9;ALG9;ALG9;ALG9;RP11-108O10.8	turquoise	-0.247109	0.00152363	-0.172937	0.0277578	0.753776	5.55e-31	0.380323	5.97e-07	-0.0313951	0.691664	0.227777	0.0035558	0.139848	0.0759108	0.23659	0.0024364
cg07090057	MORC1;MORC1	turquoise	-0.247104	0.00152397	-0.097563	0.216791	0.797825	5.42e-37	0.49666	1.8e-11	0.100221	0.204466	0.264442	0.00067269	0.0322615	0.683605	0.352494	4.22e-06
cg15796508	C8G;FBXW5;C8G;FBXW5;FBXW5;FBXW5;FBXW5;FBXW5;FBXW5;C8G;C8G	turquoise	0.247087	0.0015252	0.196671	0.0121289	-0.471522	2.4e-10	-0.353088	4.05e-06	0.213033	0.00649293	0.00699026	0.929651	0.186829	0.0172879	-0.103999	0.187834
cg23929997	RP5-1109J22.1	turquoise	-0.247058	0.0015272	-0.11633	0.140433	0.734307	1.03e-28	0.57959	6.43e-16	0.0365234	0.644496	0.218766	0.00516061	-0.137311	0.0814367	0.399419	1.4e-07
cg10105999	SSSCA1;SSSCA1;SSSCA1;RP11-856B14.1;SSSCA1;SSSCA1;SSSCA1;RP11-856B14.1;SSSCA1;SSSCA1	turquoise	0.247038	0.00152858	0.149528	0.0575471	-0.472469	2.19e-10	-0.228342	0.00347201	0.0429859	0.587036	-0.0923747	0.242349	-0.0068946	0.930612	-0.03754	0.635305
cg20642610	PRR24	turquoise	0.247029	0.00152919	0.1811	0.0210948	-0.896404	2.03e-58	-0.531621	3.36e-13	0.00168308	0.983041	-0.289281	0.00018877	0.0302579	0.702294	-0.314372	4.62e-05
cg02788419	ASB7;ASB7;LINS;LINS;LINS;LINS;ASB7;LINS;LINS;LINS	turquoise	0.247014	0.00153024	0.120261	0.127418	-0.552378	2.53e-14	-0.257084	0.00095828	0.0395553	0.617248	-0.176646	0.0245354	-0.0406437	0.60759	-0.244208	0.00173772
cg01139031	TMED4;TMED4;TMED4;TMED4;TMED4;TMED4	turquoise	0.247009	0.00153063	0.201986	0.00994966	-0.685069	8.85e-24	-0.460978	6.7e-10	0.00599627	0.939634	-0.12983	0.0996294	0.107031	0.175217	-0.429522	1.17e-08
cg26958777	TBCD;TBCD;TBCD;TBCD;TBCD	turquoise	-0.246997	0.00153147	-0.167234	0.0334155	0.804762	4.48e-38	0.515252	2.29e-12	0.0126626	0.872938	0.26146	0.00077738	-0.0685914	0.385785	0.393676	2.19e-07
cg01920890	7SK	turquoise	-0.246974	0.00153306	-0.0610822	0.440025	0.806892	2.04e-38	0.410099	5.97e-08	0.0561447	0.477932	0.31976	3.36e-05	0.163991	0.037048	0.378818	6.67e-07
cg04405029	NDUFB2	turquoise	-0.246972	0.00153323	-0.19923	0.011032	0.774559	1.2e-33	0.497345	1.67e-11	-0.0045765	0.953909	0.360501	2.45e-06	0.00921822	0.907318	0.402084	1.14e-07
cg12003822	ZNF736;ZNF736	turquoise	-0.24697	0.00153336	-0.195339	0.0127366	0.803002	8.5e-38	0.509353	4.46e-12	0.116697	0.139175	0.31188	5.34e-05	-0.0575902	0.466655	0.551824	2.72e-14
cg13977583	ZBTB43;ZBTB43;ZBTB43	turquoise	0.24696	0.001534	0.144412	0.0667344	-0.724139	1.31e-27	-0.391099	2.66e-07	0.0283348	0.720402	-0.209327	0.0075099	0.0470906	0.551807	-0.545808	5.86e-14
cg04836824	CTD-2561B21.9;CTD-2561B21.9;BAIAP2;BAIAP2;BAIAP2;BAIAP2;BAIAP2;BAIAP2	turquoise	0.246946	0.00153499	0.216738	0.00560104	-0.407352	7.46e-08	-0.302117	9.34e-05	0.0807547	0.306994	0.0748335	0.343931	0.206973	0.00822671	-0.0977972	0.215684
cg27259676	PREB;PREB;PREB;PREB;PREB;PREB;PREB	turquoise	-0.246944	0.00153514	-0.106388	0.177839	0.769357	5.91e-33	0.448384	2.18e-09	0.0828914	0.294329	0.250215	0.00132138	0.00235928	0.97623	0.447289	2.41e-09
cg05008021	CACNB1;CACNB1	turquoise	-0.24693	0.00153614	-0.207612	0.00802638	0.671533	1.37e-22	0.427986	1.34e-08	-0.0165648	0.834278	0.288645	0.00019531	0.0545687	0.490394	0.232257	0.00293917
cg20415238	RP11-474N8.5	turquoise	-0.246899	0.0015383	-0.108796	0.168165	0.765404	1.93e-32	0.517923	1.69e-12	-0.0416009	0.599152	0.187673	0.0167804	-0.068289	0.387887	0.36749	1.5e-06
cg02235049	ADIPOQ;ADIPOQ;ADIPOQ	turquoise	-0.246888	0.00153909	-0.188611	0.0162325	0.576194	1.04e-15	0.430397	1.09e-08	-0.292595	0.00015789	0.243985	0.00175525	0.0934561	0.236856	0.0881637	0.264582
cg18008269	MSL1;MSL1	turquoise	0.246876	0.00153992	0.283229	0.00026014	-0.740136	2.26e-29	-0.567248	3.55e-15	0.0918162	0.245221	-0.127806	0.105067	0.151933	0.0536029	-0.236655	0.00242943
cg21099767	CDC42BPA;CDC42BPA	turquoise	-0.24687	0.00154031	-0.141526	0.0724254	0.85573	1.21e-47	0.568718	2.91e-15	0.0400539	0.612816	0.255717	0.00102227	-0.0666602	0.399333	0.452852	1.44e-09
cg19450398	MKL1;MKL1;MKL1;MKL1;MKL1	turquoise	-0.246807	0.00154476	0.00153473	0.984536	0.816098	6.08e-40	0.423319	2e-08	0.330043	1.79e-05	0.265889	0.00062671	0.00393322	0.960382	0.435749	6.81e-09
cg24491369	ZFP41;ZFP41;ZFP41;ZFP41;ZFP41	turquoise	-0.246796	0.00154552	-0.0529264	0.503562	0.750524	1.37e-30	0.502502	9.53e-12	0.291159	0.00017064	0.313566	4.84e-05	-0.0351382	0.657107	0.296323	0.00012881
cg09796293	RHOC;RHOC;RHOC;RHOC;RHOC;RHOC;RHOC;RHOC;RHOC;RHOC;RHOC;RHOC;RHOC;PPM1J	turquoise	0.246772	0.00154721	0.133926	0.0893072	-0.684171	1.07e-23	-0.4116	5.29e-08	-0.182518	0.020091	-0.158711	0.0436723	0.073854	0.350301	-0.507938	5.23e-12
cg08848787	PDE4C;PDE4C	turquoise	0.246764	0.00154777	0.302013	9.39e-05	-0.577699	8.39e-16	-0.527843	5.29e-13	0.0203373	0.797277	-0.0506225	0.522342	0.239706	0.00212447	-0.193981	0.0133838
cg16924306	OR7A5	turquoise	-0.246757	0.00154826	-0.187682	0.0167755	0.826025	1.1e-41	0.508772	4.76e-12	0.0476323	0.547235	0.318995	3.51e-05	-0.0087172	0.912334	0.362731	2.1e-06
cg04820351	AC019048.1	turquoise	-0.246739	0.00154954	-0.278044	0.00034042	0.816012	6.29e-40	0.489469	3.85e-11	-0.175547	0.025455	0.243263	0.0018131	0.00976141	0.901883	0.32385	2.62e-05
cg10834827	CSAD;CSAD;CSAD;CSAD;CSAD;CSAD;RP11-1136G11.7;CSAD;CSAD;CSAD	turquoise	-0.246728	0.00155031	-0.10274	0.193263	0.886647	1.82e-55	0.516437	2e-12	0.168685	0.0318898	0.287305	0.00020978	-0.0350099	0.658281	0.49454	2.25e-11
cg10189135	ATP6V0D1;ATP6V0D1;ATP6V0D1;ATP6V0D1;ATP6V0D1;ATP6V0D1;ATP6V0D1;ATP6V0D1	turquoise	0.246662	0.00155496	0.284765	0.00023997	-0.445416	2.86e-09	-0.061498	0.436913	0.345719	6.61e-06	0.011641	0.883113	-0.18963	0.0156544	-0.049782	0.52928
cg19186409	AC112512.1;SMARCC1;SMARCC1	turquoise	-0.246654	0.00155556	-0.0449862	0.56974	0.812377	2.58e-39	0.424782	1.76e-08	0.236737	0.0024208	0.312725	5.09e-05	-0.0466157	0.55583	0.463729	5.14e-10
cg16678056	RP11-1102P16.1;RP11-1102P16.1;RP11-1102P16.1	turquoise	-0.24665	0.00155585	-0.155002	0.0488959	0.404244	9.56e-08	0.327734	2.07e-05	-0.308855	6.36e-05	-0.0262987	0.739743	-0.0499662	0.527756	0.0171623	0.828392
cg13174009	DEPDC1;DEPDC1;DEPDC1;DEPDC1;RP4-694A7.4	turquoise	0.246632	0.00155708	0.218757	0.00516252	-0.869856	5.72e-51	-0.471639	2.37e-10	-0.0462146	0.559238	-0.293293	0.00015202	0.0364138	0.645491	-0.497753	1.6e-11
cg24406898	COL1A2	turquoise	-0.246629	0.00155736	-0.102884	0.192636	0.308095	6.65e-05	0.153061	0.0518302	-0.137022	0.0820856	-0.0400726	0.612649	0.0230266	0.771166	0.128133	0.104176
cg24135606	PFN1;ENO3;ENO3;ENO3;PFN1	turquoise	0.246625	0.00155758	0.186655	0.0173938	-0.911791	9.88e-64	-0.563481	5.89e-15	0.0530548	0.502526	-0.266916	0.00059587	0.0987083	0.211417	-0.420646	2.5e-08
cg25010118	DSEL	turquoise	-0.246611	0.00155859	-0.0853204	0.280359	0.187445	0.0169162	0.0423651	0.592453	-0.083071	0.293281	-0.0099366	0.900131	0.0639333	0.418938	0.168713	0.0318617
cg21770193	ZNF302;ZNF302;ZNF302;ZNF302;ZNF302;ZNF302;ZNF302;ZNF302;ZNF302;ZNF302	turquoise	-0.246608	0.00155879	-0.12646	0.108814	0.844149	3.57e-45	0.409455	6.29e-08	0.18876	0.0161469	0.285562	0.00023008	0.0171981	0.82804	0.484337	6.57e-11
cg09947519	RP11-542P2.1;RP11-542P2.1;RP11-542P2.1;RP11-542P2.1;RP11-542P2.1;RP11-542P2.1;RP11-542P2.1	turquoise	0.2466	0.0015594	0.365649	1.71e-06	-0.422802	2.08e-08	-0.337637	1.11e-05	0.41917	2.83e-08	0.0960551	0.224012	0.270953	0.00048769	-0.0514742	0.515358
cg15882353	AC084082.3	turquoise	-0.246598	0.00155953	-0.0164141	0.835765	0.746766	3.84e-30	0.324907	2.46e-05	0.105874	0.179956	0.31297	5.01e-05	0.190306	0.015281	0.374312	9.25e-07
cg05281894	PDPN;PDPN;PDPN;PDPN;PDPN	turquoise	0.24659	0.00156011	0.257389	0.00094455	-0.611604	5.38e-18	-0.543346	7.98e-14	0.0289464	0.714625	-0.156007	0.0474324	0.268685	0.00054599	-0.235235	0.00258452
cg18384976	PRPF38B;PRPF38B;PRPF38B;PRPF38B	turquoise	0.246587	0.0015603	0.259095	0.00087083	-0.483563	7.12e-11	-0.307251	6.98e-05	0.151172	0.0548252	-0.0743735	0.346913	0.0119033	0.880499	-0.213522	0.00636848
cg15624314	H3F3A;H3F3A;H3F3A;H3F3A	turquoise	0.246579	0.00156087	0.114763	0.145894	-0.589082	1.65e-16	-0.365432	1.74e-06	-0.144695	0.0661966	-0.181262	0.0209779	0.00192991	0.980555	-0.186882	0.0172554
cg04071322	AF186192.2;AF186192.2	turquoise	-0.246571	0.0015614	-0.0743996	0.346744	0.66271	7.59e-22	0.467056	3.72e-10	0.144387	0.066782	0.178437	0.0230977	-0.0978708	0.215337	0.312404	5.18e-05
cg18422205	STON1;STON1;STON1-GTF2A1L;STON1	turquoise	0.246567	0.00156168	0.185133	0.0183469	-0.541911	9.55e-14	-0.507366	5.57e-12	0.0549686	0.487216	-0.116844	0.138675	0.215474	0.0058922	-0.251279	0.00125796
cg10092241	SELV	turquoise	0.246542	0.0015635	0.230142	0.00321709	-0.575199	1.19e-15	-0.482712	7.77e-11	-0.0516824	0.513658	-0.151664	0.0540328	0.21658	0.0056366	-0.412191	5.04e-08
cg10367066	WWP2;WWP2;WWP2;WWP2;WWP2;WWP2;WWP2;WWP2;WWP2	turquoise	-0.246526	0.00156462	-0.0378767	0.632272	0.846943	9.44e-46	0.473626	1.95e-10	0.318978	3.52e-05	0.248801	0.0014102	-0.0423357	0.59271	0.49206	2.93e-11
cg02256739	RP11-1E6.1	turquoise	-0.246514	0.00156546	-0.239315	0.0021615	0.548864	3.98e-14	0.615227	3.03e-18	-0.0736055	0.351929	0.165557	0.0352544	-0.23389	0.00273955	0.244638	0.00170436
cg20804262	RP11-567I13.1	turquoise	-0.246509	0.00156586	-0.190717	0.0150576	0.558455	1.15e-14	0.45764	9.21e-10	-0.136415	0.0834627	0.121114	0.124723	-0.125018	0.112938	0.139241	0.0772037
cg06655030	SRRM2;SRRM2;SRRM2;SRRM2;SRRM2;SRRM2;SRRM2;SRRM2;SRRM2;SRRM2	turquoise	-0.246477	0.00156811	-0.123006	0.118897	0.709518	4.22e-26	0.466551	3.91e-10	0.00153398	0.984543	0.269595	0.00052186	-0.0945314	0.231481	0.224068	0.00415207
cg06698859	AC002511.2	turquoise	-0.246462	0.00156916	-0.148007	0.0601631	0.825302	1.48e-41	0.596944	5.14e-17	0.0271919	0.731238	0.301326	9.76e-05	-0.038135	0.629951	0.348886	5.36e-06
cg03910901	COPS6;COPS6;COPS6;COPS6;COPS6;COPS6;COPS6	turquoise	0.246458	0.00156947	0.27872	0.00032879	-0.707357	6.92e-26	-0.51242	3.16e-12	-0.0703123	0.373949	-0.142242	0.070977	0.202357	0.00981117	-0.441893	3.94e-09
cg18298127	RP11-25B7.1;NAV1	turquoise	-0.246444	0.00157046	-0.143013	0.0694458	0.678489	3.42e-23	0.442341	3.78e-09	-0.0636737	0.420834	0.13327	0.0909003	-0.0274962	0.728348	0.295519	0.00013462
cg04297093	KRTAP19-3	turquoise	-0.246436	0.00157108	-0.108757	0.168321	0.713295	1.76e-26	0.584374	3.25e-16	-0.0978659	0.21536	0.24721	0.00151663	-0.0724741	0.359401	0.168879	0.0316904
cg21067342	RP11-259K15.3	turquoise	-0.24642	0.00157219	-0.192448	0.0141483	0.609732	7.23e-18	0.470724	2.6e-10	-0.254597	0.00107761	0.133193	0.0910894	-0.0518833	0.51202	0.084725	0.283742
cg01693174	RIF1;RIF1;RIF1;RIF1;RIF1;RIF1;RIF1	turquoise	-0.246384	0.00157476	-0.139956	0.0756824	0.826008	1.11e-41	0.465224	4.45e-10	0.0652718	0.409246	0.262116	0.00075313	0.00413975	0.958303	0.46356	5.23e-10
cg04781566	ZSWIM3;ACOT8;ACOT8	turquoise	0.246383	0.00157483	0.312692	5.1e-05	-0.467424	3.59e-10	-0.239799	0.00211576	0.403714	9.98e-08	0.124722	0.1138	-0.0133517	0.866087	-0.046138	0.559891
cg02780100	POLR2C;AC009052.12;POLR2C;POLR2C;POLR2C;POLR2C;POLR2C;POLR2C	turquoise	-0.246375	0.00157538	-0.0247923	0.75416	0.609158	7.91e-18	0.350596	4.79e-06	0.15697	0.0460631	0.20674	0.00830113	0.0157688	0.842136	0.379529	6.33e-07
cg14396411	IAPP;SLCO1A2;SLCO1A2;SLCO1A2;SLCO1A2;SLCO1A2;SLCO1A2;SLCO1A2;SLCO1A2;SLCO1A2	turquoise	-0.246368	0.00157593	-0.168063	0.0325363	0.781843	1.19e-34	0.499021	1.39e-11	-0.0610742	0.440086	0.157652	0.0451135	-0.0673344	0.394571	0.180027	0.021883
cg10783910	TMEM106C;TMEM106C;TMEM106C;TMEM106C;TMEM106C;TMEM106C;TMEM106C;TMEM106C;TMEM106C;TMEM106C;TMEM106C	turquoise	-0.246365	0.00157611	-0.111418	0.158088	0.87412	4.76e-52	0.464534	4.76e-10	0.181641	0.0207066	0.294718	0.00014065	-0.0081481	0.918037	0.461383	6.45e-10
cg09205501	TMEM91	turquoise	-0.246365	0.00157615	-0.158188	0.0443791	0.549976	3.45e-14	0.330898	1.7e-05	-0.108027	0.171212	0.258022	0.00091655	0.00254407	0.974368	0.244566	0.00170989
cg04290981	RP11-244H3.1;ZMYM6NB;ZMYM6	turquoise	-0.246347	0.00157738	-0.133768	0.0896883	0.806899	2.03e-38	0.447946	2.27e-09	-0.0171905	0.828114	0.317455	3.85e-05	0.0881165	0.26484	0.319364	3.44e-05
cg06530615	KIAA0907;KIAA0907;KIAA0907	turquoise	-0.246341	0.00157781	-0.118217	0.134064	0.83333	4.84e-43	0.437004	6.1e-09	0.180421	0.0215912	0.272086	0.00046075	-0.0017214	0.982655	0.502986	9.04e-12
cg01804500	H6PD;H6PD	turquoise	-0.246332	0.00157848	-0.197533	0.0117489	0.718927	4.64e-27	0.544868	6.59e-14	0.03292	0.677504	0.276965	0.00035978	-0.0900042	0.254699	0.23057	0.00315896
cg14016879	ASS1;ASS1;ASS1;ASS1;ASS1	turquoise	-0.246327	0.00157886	-0.25736	0.00094584	0.356118	3.3e-06	0.270323	0.00050328	-0.186805	0.0173024	-0.0400942	0.612458	-0.114858	0.145556	0.126286	0.109303
cg16682989	PPL	turquoise	0.246327	0.00157888	0.238234	0.00226702	-0.8147	1.05e-39	-0.5199	1.34e-12	-0.0081753	0.917764	-0.262224	0.00074921	0.0996381	0.207126	-0.437196	5.99e-09
cg13808090	Y_RNA	turquoise	-0.246317	0.00157957	-0.185413	0.0181688	0.815768	6.92e-40	0.519974	1.33e-12	-0.039772	0.61532	0.288631	0.00019546	-0.0349277	0.659032	0.32112	3.09e-05
cg00028338	WHSC1;WHSC1;WHSC1;WHSC1;WHSC1;WHSC1	turquoise	-0.246306	0.00158037	-0.115176	0.144437	0.848644	4.15e-46	0.488821	4.12e-11	0.24907	0.00139288	0.367743	1.48e-06	-0.0273751	0.729497	0.43637	6.45e-09
cg22660613	CTA-292E10.6;CTA-292E10.6;CTA-292E10.6;CTA-292E10.6	turquoise	-0.246304	0.00158051	-0.0491893	0.534201	0.849595	2.61e-46	0.451027	1.71e-09	0.401117	1.23e-07	0.305154	7.86e-05	-0.0451527	0.568311	0.474552	1.78e-10
cg14386691	C14orf93;C14orf93;C14orf93;C14orf93;C14orf93;C14orf93;C14orf93;C14orf93	turquoise	0.246287	0.00158175	0.354908	3.59e-06	-0.324017	2.6e-05	-0.127768	0.105174	0.112051	0.155722	0.070154	0.375028	0.00270901	0.972707	-0.0799703	0.311732
cg10827125	CTB-111F10.1	turquoise	-0.246257	0.00158386	-0.158811	0.0435379	0.715022	1.17e-26	0.518322	1.61e-12	-0.127088	0.107054	0.280018	0.00030748	0.0201173	0.799423	0.245291	0.0016548
cg15010050	CEACAM16	turquoise	-0.24625	0.00158436	-0.166068	0.0346841	0.857485	4.88e-48	0.628983	3.17e-19	0.214909	0.00602656	0.295479	0.00013492	-0.101878	0.197045	0.402219	1.12e-07
cg18658371	RPS6KA5;RPS6KA5;RPS6KA5;RPS6KA5;C14orf159;RPS6KA5;C14orf159;C14orf159	turquoise	0.246238	0.00158524	0.158585	0.0438419	-0.646741	1.45e-20	-0.380918	5.72e-07	0.0991604	0.209323	-0.047188	0.550984	-0.0236626	0.765027	-0.295422	0.00013534
cg19212668	CTD-2516F10.2;PPFIBP2;PPFIBP2;PPFIBP2;PPFIBP2;PPFIBP2;PPFIBP2	turquoise	0.246238	0.00158526	0.275383	0.00039002	-0.637931	6.88e-20	-0.351895	4.39e-06	-0.0347046	0.661075	-0.190082	0.0154038	0.0126459	0.873105	-0.261382	0.00078032
cg19442920	ALKBH7	turquoise	-0.246232	0.00158564	-0.0602814	0.446054	0.773496	1.67e-33	0.476285	1.49e-10	0.301519	9.65e-05	0.322502	2.85e-05	-0.0350229	0.658161	0.36678	1.58e-06
cg01341976	TEX9;TEX9;TEX9;TEX9;TEX9	turquoise	0.246221	0.00158648	0.108788	0.1682	-0.836205	1.36e-43	-0.508761	4.77e-12	-0.110579	0.16126	-0.207599	0.00803058	0.109472	0.165524	-0.483696	7.02e-11
cg10728746	DDHD2;DDHD2;DDHD2;DDHD2;DDHD2	turquoise	-0.246213	0.00158702	0.00788726	0.920652	0.81666	4.88e-40	0.416318	3.59e-08	0.37358	9.75e-07	0.271129	0.00048341	0.0140983	0.858674	0.398086	1.55e-07
cg17360674	AMDHD2;AMDHD2;AMDHD2;AMDHD2;AMDHD2;AMDHD2;AMDHD2;RP11-20I23.1;ATP6V0C;ATP6V0C;AMDHD2;AMDHD2	turquoise	0.246194	0.0015884	0.213458	0.00638474	-0.728105	4.92e-28	-0.444934	2.99e-09	0.136778	0.0826379	-0.221387	0.00463735	0.00946394	0.904858	-0.384695	4.32e-07
cg23866993	C1orf146	turquoise	-0.246194	0.00158842	-0.184125	0.0190033	0.804454	5.01e-38	0.519041	1.48e-12	-0.0248751	0.753365	0.276535	0.00036779	-0.0636286	0.421164	0.255228	0.00104611
cg02169125	TMEM199;TMEM199;POLDIP2;TMEM199;TMEM199;POLDIP2;CTB-96E2.3	turquoise	0.246191	0.00158863	0.116107	0.1412	-0.811817	3.19e-39	-0.455643	1.11e-09	-0.0410871	0.603675	-0.298485	0.00011432	0.00187818	0.981076	-0.452868	1.44e-09
cg11188031	HAVCR1;HAVCR1;HAVCR1;HAVCR1	turquoise	-0.246188	0.00158888	-0.0640954	0.417758	0.760604	7.91e-32	0.569517	2.61e-15	0.0229187	0.772209	0.275736	0.00038308	-0.105312	0.182293	0.271348	0.00047814
cg05594872	TRIM27;TRIM27;TRIM27	turquoise	-0.246183	0.00158924	-0.1338	0.0896109	0.825499	1.37e-41	0.469912	2.81e-10	0.0486506	0.538694	0.243546	0.00179019	-0.0097374	0.902123	0.373641	9.71e-07
cg19057309	HCRT	turquoise	-0.246174	0.00158989	-0.187477	0.0168973	0.645114	1.94e-20	0.502163	9.89e-12	0.09121	0.248364	0.217054	0.00553029	-0.0462026	0.55934	0.306689	7.21e-05
cg10064079	ZNF335;ZNF335	turquoise	0.246147	0.00159184	0.170609	0.0299596	-0.707472	6.74e-26	-0.354092	3.79e-06	-0.0778051	0.325056	-0.216677	0.00561473	-0.0004734	0.99523	-0.33001	1.8e-05
cg01763705	AF240627.2;AL109763.2;AL109763.2;AL109763.2	turquoise	-0.246145	0.00159194	-0.178894	0.0227434	0.627397	4.14e-19	0.659173	1.48e-21	-0.121582	0.123261	0.219097	0.00509182	-0.105791	0.1803	0.134019	0.0890824
cg16216511	SRGAP3;SRGAP3;SRGAP3;SRGAP3	turquoise	-0.246142	0.00159215	-0.236489	0.00244713	0.489196	3.96e-11	0.50626	6.3e-12	-0.266379	0.00061181	0.092803	0.240163	-0.124625	0.114085	0.0687	0.385031
cg17674090	ITGA1;PELO;ITGA1;PELO;CTD-2288O8.1	turquoise	0.246131	0.00159295	0.162424	0.0389189	-0.72631	7.69e-28	-0.438462	5.36e-09	-0.0264448	0.73835	-0.172015	0.0286125	0.135272	0.0861074	-0.383266	4.8e-07
cg20702295	DGCR6L;DGCR6L;DGCR6L	turquoise	0.24613	0.00159303	0.289875	0.00018286	-0.507239	5.65e-12	-0.258794	0.00088343	0.0476613	0.546991	-0.0875651	0.267853	0.00357887	0.963949	-0.194017	0.0133658
cg09232430	ECE1;ECE1;ECE1;ECE1	turquoise	0.246126	0.00159333	0.201001	0.0103252	-0.898216	5.33e-59	-0.526781	6e-13	0.00223303	0.977501	-0.250135	0.00132627	0.067337	0.394553	-0.402369	1.11e-07
cg06939235	DDX5;DDX5;CEP95	turquoise	0.246124	0.00159344	0.186213	0.0176659	-0.684906	9.16e-24	-0.399861	1.35e-07	-0.0545975	0.490165	-0.206192	0.00847769	0.0175105	0.824965	-0.407393	7.43e-08
cg25743345	CASKIN2	turquoise	-0.246121	0.00159365	-0.0686139	0.385628	0.730246	2.88e-28	0.465032	4.53e-10	0.12822	0.103939	0.201278	0.0102182	0.00499943	0.949655	0.316298	4.12e-05
cg15355406	DGAT2;DGAT2;DGAT2	turquoise	-0.246102	0.00159509	-0.190093	0.0153974	0.865863	5.43e-50	0.543831	7.51e-14	0.222898	0.004358	0.280564	0.0002989	-0.065369	0.408547	0.456164	1.06e-09
cg03068866	PUS7L;PUS7L;PUS7L;PUS7L;PUS7L;PUS7L;PUS7L;IRAK4;IRAK4;IRAK4;IRAK4;IRAK4;IRAK4;IRAK4;PUS7L	turquoise	0.246088	0.00159608	0.377732	7.22e-07	-0.449993	1.88e-09	-0.336841	1.17e-05	0.202683	0.00969094	0.0224189	0.777045	0.167872	0.0327369	-0.148994	0.0584543
cg19034013	TRIP4;TRIP4	turquoise	-0.24608	0.00159669	-0.107494	0.173347	0.882313	3.07e-54	0.438618	5.28e-09	0.241854	0.00193115	0.330947	1.7e-05	0.0600154	0.448068	0.511147	3.65e-12
cg13272676	IPO7;IPO7;IPO7	turquoise	-0.246046	0.00159909	-0.0147316	0.852397	0.681647	1.8e-23	0.352546	4.2e-06	0.108664	0.168686	0.175544	0.0254573	-0.01576	0.842223	0.311369	5.5e-05
cg08186892	CMIP;CMIP;CMIP	turquoise	-0.246031	0.0016002	-0.0581956	0.461976	0.832156	8.08e-43	0.450531	1.79e-09	0.129829	0.099634	0.268909	0.00053995	0.0431703	0.585432	0.462543	5.77e-10
cg20511832	CHRNB4	turquoise	0.246026	0.00160056	0.242161	0.00190484	-0.2093	0.0075178	-0.0837722	0.289211	0.249098	0.00139113	0.146008	0.0637483	0.128556	0.103026	-0.0282548	0.721158
cg13779055	NRP1;NRP1;NRP1;NRP1;NRP1;NRP1;NRP1	turquoise	0.246024	0.00160075	0.16048	0.0413502	-0.788587	1.29e-35	-0.429124	1.21e-08	-0.019859	0.801945	-0.158545	0.0438952	0.065528	0.407405	-0.449459	1.98e-09
cg07422404	RP1-199H16.5;RP1-199H16.5;RP1-199H16.5;RP1-199H16.5;CBY1;CBY1;CBY1;CBY1;CBY1;CBY1;CBY1;RP1-199H16.5;RP1-199H16.5;RP1-199H16.5;RP1-199H16.5;RP1-199H16.5	turquoise	0.246022	0.00160088	0.296595	0.0001269	-0.61912	1.62e-18	-0.532558	3.01e-13	0.121006	0.125062	0.0434681	0.582845	0.384732	4.31e-07	-0.168657	0.0319186
cg09202843	RP4-791M13.5;PDE4DIP;PDE4DIP;PDE4DIP;PDE4DIP	turquoise	-0.246001	0.00160238	-0.252887	0.00116734	0.676771	4.83e-23	0.453206	1.4e-09	-0.179436	0.0223279	0.239491	0.00214477	-0.0512616	0.517097	0.30225	9.27e-05
cg03885090	FAM55A;FAM55A;FAM55A;FAM55A;FAM55A;FAM55A	turquoise	-0.245987	0.00160343	-0.191065	0.0148709	0.794639	1.65e-36	0.602939	2.07e-17	-0.02255	0.775776	0.272291	0.00045603	-0.10573	0.18055	0.475155	1.67e-10
cg19103610	TRAPPC11;TRAPPC11	turquoise	-0.245986	0.00160346	-0.206833	0.00827136	0.819772	1.42e-40	0.51534	2.27e-12	-0.0355807	0.653068	0.26894	0.00053914	-0.0045826	0.953848	0.33143	1.65e-05
cg25805482	C10orf128;C10orf128;C10orf128;C10orf128;C10orf128;C10orf128	turquoise	-0.24598	0.00160394	-0.138486	0.0788379	0.661948	8.77e-22	0.53228	3.11e-13	-0.047282	0.550189	0.140815	0.0738864	-0.158884	0.0434404	0.270464	0.00049975
cg09402485	AC096753.1	turquoise	-0.245971	0.00160456	-0.0641595	0.417291	0.396327	1.78e-07	0.205554	0.00868799	-0.0699508	0.376416	0.101592	0.198312	0.081535	0.302328	0.132488	0.0928303
cg04635138	ZNHIT3;ZNHIT3	turquoise	0.245967	0.00160488	0.305248	7.82e-05	-0.537464	1.65e-13	-0.42729	1.42e-08	0.127846	0.104958	-0.0268118	0.734853	0.199004	0.0111253	-0.223395	0.00426935
cg01709119	FAM96B;FAM96B;FAM96B;CES2;FAM96B;FAM96B;CES2;FAM96B;FAM96B;CES2;FAM96B;CES2;FAM96B;CES2;CES2;CES2	turquoise	0.245958	0.0016055	0.186691	0.0173717	-0.809299	8.3e-39	-0.523243	9.1e-13	0.0833019	0.291937	-0.240086	0.00208908	0.0719563	0.362853	-0.33886	1.03e-05
cg27287175	CSHL1;CSHL1;CSHL1;CSHL1;CSHL1;CSHL1;CSHL1	turquoise	-0.245949	0.0016062	-0.0570292	0.471015	0.789891	8.35e-36	0.42859	1.27e-08	0.367518	1.5e-06	0.280695	0.00029687	-0.0296162	0.708318	0.516677	1.95e-12
cg21718229	TTC36;TMEM25;TMEM25;TMEM25;TMEM25;TMEM25;TMEM25;TMEM25;TMEM25;TMEM25;TMEM25;TMEM25;TMEM25;TMEM25;RP11-770J1.3;RP11-770J1.3;RP11-770J1.3;RP11-770J1.3;TMEM25;TMEM25;TTC36;RP11-770J1.3	turquoise	0.245945	0.00160645	0.282346	0.00027243	-0.696614	7.58e-25	-0.433854	8.05e-09	0.15072	0.0555637	-0.0863703	0.274462	0.0774662	0.327174	-0.330235	1.77e-05
cg06323110	PLRG1;PLRG1;PLRG1;PLRG1	turquoise	-0.245934	0.00160729	-0.134922	0.0869305	0.754809	4.15e-31	0.541426	1.01e-13	0.0471734	0.551107	0.379663	6.27e-07	-0.005483	0.944793	0.246503	0.00156625
cg26021805	AP1G1;AP1G1;AP1G1;AP1G1;AP1G1	turquoise	-0.245923	0.00160808	-0.0038588	0.961131	0.824881	1.77e-41	0.43649	6.38e-09	0.35938	2.65e-06	0.287896	0.00020327	-0.0315204	0.690496	0.435735	6.82e-09
cg11185844	ELN;ELN	turquoise	0.245913	0.00160877	0.167554	0.0330739	-0.361321	2.31e-06	-0.22296	0.00434689	0.222127	0.00449864	-0.176467	0.0246834	0.0268051	0.734917	-0.0483068	0.54157
cg06854487	LRTOMT;LRTOMT;LRTOMT;LRTOMT;LRTOMT;LRTOMT;LRTOMT;LRTOMT;LRTOMT;NUMA1;NUMA1;NUMA1;NUMA1;NUMA1;NUMA1;NUMA1;NUMA1;NUMA1;NUMA1;NUMA1;NUMA1;NUMA1;NUMA1;NUMA1	turquoise	0.245904	0.00160944	0.262355	0.00074447	-0.639018	5.69e-20	-0.503911	8.16e-12	0.0420797	0.594951	-0.0616455	0.435812	0.35901	2.71e-06	-0.283498	0.00025649
cg23942109	U6	turquoise	-0.2459	0.00160977	-0.23752	0.00233921	0.787176	2.07e-35	0.49325	2.58e-11	-0.0419063	0.596471	0.269606	0.00052159	0.00874091	0.912097	0.322914	2.78e-05
cg10112391	AC008063.2;DPP4;DPP4;DPP4	turquoise	0.245893	0.00161028	0.322284	2.88e-05	-0.607667	9.98e-18	-0.28533	0.00023292	0.180666	0.0214109	-0.0937278	0.23549	-0.0961221	0.223688	-0.253397	0.00113987
cg10627377	TKTL2	turquoise	-0.245891	0.0016104	-0.0055008	0.944614	0.358894	2.73e-06	0.237782	0.00231252	0.230681	0.00314409	0.103756	0.188871	-0.0801514	0.310634	0.159337	0.042838
cg01286959	SRSF6	turquoise	0.245887	0.00161067	0.122359	0.120865	-0.838411	5.05e-44	-0.530677	3.77e-13	-0.15859	0.0438344	-0.298743	0.00011269	0.0739167	0.349891	-0.447662	2.33e-09
cg06455503	RP11-973N13.3;RP11-973N13.3	turquoise	-0.245858	0.00161282	-0.245501	0.00163915	0.55155	2.82e-14	0.401984	1.14e-07	-0.0592598	0.453814	0.19373	0.0135063	-0.0515554	0.514695	0.232279	0.00293633
cg14719792	NHSL1	turquoise	-0.245845	0.00161374	-0.0233276	0.768259	0.487975	4.5e-11	0.359513	2.62e-06	0.253054	0.00115827	0.205232	0.00879559	0.0872826	0.269406	0.122191	0.121381
cg12371745	PKNOX1;PKNOX1	turquoise	-0.24583	0.00161485	-0.136908	0.0823438	0.785553	3.55e-35	0.536261	1.92e-13	0.063843	0.419597	0.322603	2.83e-05	-0.0455098	0.565252	0.343054	7.86e-06
cg20373747	SLC17A2;SLC17A2;SLC17A2	turquoise	-0.245804	0.0016168	-0.268874	0.0005409	0.740698	1.95e-29	0.455443	1.13e-09	-0.144016	0.0674937	0.204139	0.00917034	-0.0091351	0.908149	0.240476	0.00205325
cg12662040	ATP13A4;ATP13A4;ATP13A4	turquoise	-0.245803	0.00161688	-0.0882884	0.263905	0.714986	1.18e-26	0.608553	8.69e-18	0.23949	0.00214487	0.223215	0.00430135	-0.138878	0.0779857	0.31856	3.61e-05
cg15180789	SCHIP1;SCHIP1;SCHIP1;SCHIP1;SCHIP1;SCHIP1;SCHIP1;SCHIP1	turquoise	0.245781	0.00161843	0.175351	0.0256222	-0.227323	0.00362433	-0.142372	0.0707185	0.114005	0.14859	0.138666	0.078445	0.0828295	0.294691	-0.0544909	0.491014
cg23973664	AC002511.4	turquoise	-0.245768	0.00161944	-0.21468	0.0060818	0.746036	4.68e-30	0.466289	4.01e-10	-0.120626	0.126261	0.193991	0.0133785	-0.09386	0.234827	0.323248	2.72e-05
cg07318049	ATPIF1;ATPIF1;ATPIF1;ATPIF1	turquoise	0.245734	0.0016219	0.291834	0.00016453	-0.428755	1.25e-08	-0.376872	7.69e-07	-0.0514462	0.515587	0.0755253	0.339476	0.304015	8.39e-05	-0.0900006	0.254718
cg23719571	GRAMD1C	turquoise	-0.245733	0.00162195	-0.125043	0.112866	0.839506	3.07e-44	0.519733	1.37e-12	0.0858425	0.277416	0.196589	0.0121653	-0.0450154	0.569489	0.423387	1.98e-08
cg23911134	NPM3;NPM3;NPM3;NPM3	turquoise	-0.245721	0.0016229	-0.20865	0.00771021	0.843069	5.92e-45	0.52988	4.15e-13	0.165886	0.0348862	0.279183	0.00032103	-0.0698585	0.377048	0.454692	1.22e-09
cg15168723	BRD1;BRD1;BRD1;BRD1;BRD1;BRD1	turquoise	-0.245702	0.00162423	-0.10379	0.188728	0.605391	1.42e-17	0.486231	5.4e-11	-0.098639	0.21174	0.172945	0.0277507	-0.0603778	0.445326	0.156516	0.0467039
cg18633568	FBLN1;FBLN1;FBLN1;FBLN1;FBLN1;FBLN1;FBLN1;FBLN1;FBLN1	turquoise	-0.245699	0.00162449	-0.0576398	0.466271	0.602152	2.34e-17	0.369046	1.35e-06	0.0711057	0.368568	0.242589	0.00186876	0.0181946	0.818243	0.0830461	0.293426
cg03559831	NAB2;NAB2;NAB2;NAB2;NAB2;TMEM194A	turquoise	0.245696	0.00162469	0.173675	0.0270894	-0.540528	1.13e-13	-0.276606	0.00036646	-0.232151	0.0029525	-0.0597301	0.450233	0.0702129	0.374626	-0.394159	2.11e-07
cg18122609	NOM1	turquoise	-0.245681	0.0016258	-0.159055	0.0432128	0.521866	1.07e-12	0.368547	1.4e-06	-0.256859	0.00096855	0.200497	0.0105224	0.0542226	0.493154	0.0839973	0.287913
cg20689160	CTD-2275D24.1	turquoise	-0.245652	0.00162798	-0.12788	0.104865	0.681374	1.9e-23	0.538463	1.46e-13	-0.186752	0.0173345	0.306042	7.48e-05	-0.0339332	0.668158	0.161305	0.0403033
cg11740035	SUSD1;SUSD1;SUSD1;SUSD1	turquoise	-0.245648	0.00162827	-0.0143393	0.856285	0.741343	1.64e-29	0.415553	3.82e-08	0.154119	0.0502142	0.331503	1.64e-05	0.0600618	0.447716	0.383918	4.58e-07
cg18919192	SCARNA11;CHD4;CHD4;SCARNA11	turquoise	-0.245624	0.00163	-0.129229	0.10122	0.791563	4.74e-36	0.442477	3.74e-09	0.00317446	0.96802	0.263794	0.00069428	-0.0174955	0.825113	0.295566	0.00013428
cg19100598	U6	turquoise	-0.24561	0.00163108	-0.142371	0.0707203	0.622573	9.2e-19	0.580722	5.48e-16	-0.0883489	0.263576	0.14256	0.0703438	-0.094897	0.229673	0.135636	0.0852581
cg03551111	RP11-554A11.7	turquoise	-0.245607	0.00163129	-0.0121796	0.877747	0.51937	1.43e-12	0.430517	1.08e-08	0.122463	0.120549	0.11875	0.132305	-0.105402	0.181915	0.180516	0.021521
cg27495520	IGFBP3;IGFBP3	turquoise	0.2456	0.0016318	0.192569	0.0140865	-0.503676	8.38e-12	-0.473066	2.06e-10	0.150001	0.0567521	-0.0276139	0.72723	0.224461	0.00408492	-0.159324	0.0428557
cg25012675	TRPM3;TRPM3;TRPM3;TRPM3;TRPM3;TRPM3;TRPM3;TRPM3;TRPM3	turquoise	-0.245582	0.00163311	-0.063567	0.421614	0.790831	6.08e-36	0.581704	4.77e-16	0.237352	0.00235653	0.327666	2.08e-05	-0.0273522	0.729714	0.428002	1.34e-08
cg17281719	POLR1B;POLR1B;POLR1B	turquoise	-0.24557	0.00163403	-0.132768	0.0921345	0.855704	1.22e-47	0.503054	8.97e-12	0.117911	0.135081	0.28773	0.00020509	-0.0287378	0.716594	0.484777	6.28e-11
cg14624922	RP11-813I20.2	turquoise	-0.245565	0.00163434	-0.0638137	0.419811	0.83526	2.07e-43	0.399534	1.39e-07	0.298188	0.00011622	0.264202	0.00068061	0.046673	0.555343	0.437644	5.76e-09
cg06273077	LAP3;LAP3;LAP3	turquoise	-0.24556	0.00163472	-0.0445401	0.573576	0.738095	3.86e-29	0.377518	7.33e-07	0.0963355	0.222656	0.225811	0.0038614	0.0857313	0.278041	0.317399	3.86e-05
cg26049489	RP11-150C16.1;LRIG3;LRIG3	turquoise	0.245541	0.00163612	0.277452	0.00035093	-0.62339	8.04e-19	-0.605546	1.39e-17	0.0631418	0.424732	-0.193841	0.0134516	0.308179	6.62e-05	-0.175015	0.0259102
cg10604765	RP11-79E3.2;RP11-79E3.2;RP11-79E3.2;RP11-79E3.3	turquoise	-0.245541	0.00163613	-0.178691	0.0229002	0.707839	6.2e-26	0.494576	2.24e-11	-0.217323	0.0054707	0.200251	0.0106194	0.067721	0.391856	0.161432	0.0401435
cg15800722	LSM12	turquoise	-0.245537	0.00163644	-0.0312813	0.692725	0.640402	4.47e-20	0.188719	0.0161703	-0.073917	0.349889	0.262666	0.00073336	0.257513	0.000939	0.181242	0.0209921
cg02583827	ZIC2;ZIC2;ZIC2;ZIC2;ZIC2	turquoise	0.245533	0.00163677	0.262276	0.00074735	-0.533113	2.81e-13	-0.635625	1.02e-19	0.116498	0.139855	-0.10315	0.191481	0.380824	5.76e-07	-0.177335	0.023974
cg07541302	C1orf226;C1orf226	turquoise	-0.245531	0.00163689	-0.074069	0.348896	0.791106	5.53e-36	0.604443	1.64e-17	0.209806	0.00737078	0.256923	0.00096563	-0.161206	0.0404273	0.372354	1.07e-06
cg05171729	RP11-503C24.2	turquoise	-0.245528	0.00163713	-0.0338752	0.668691	0.556842	1.42e-14	0.320041	3.3e-05	0.0188933	0.811391	0.252562	0.00118516	0.0369758	0.6404	0.22659	0.00373754
cg18651224	C1orf115	turquoise	-0.245527	0.0016372	-0.149012	0.0584243	0.80369	6.62e-38	0.4227	2.1e-08	0.170144	0.0304168	0.251702	0.0012335	0.0166339	0.833597	0.349705	5.08e-06
cg16961923	RP11-18H21.3;RP11-18H21.3;RP11-18H21.3	turquoise	-0.245499	0.00163926	-0.138768	0.0782248	0.876478	1.16e-52	0.473315	2.01e-10	0.151898	0.0536575	0.261409	0.0007793	0.0222966	0.77823	0.484964	6.16e-11
cg17850281	UBR4;UBR4;RP1-43E13.2;RP1-43E13.2	turquoise	0.245485	0.00164027	0.150828	0.0553862	-0.808596	1.08e-38	-0.41497	4.01e-08	-0.176003	0.0250699	-0.309171	6.25e-05	-0.0039089	0.960627	-0.491686	3.05e-11
cg06210789	MSH2;MSH2;MSH2;MSH2;MSH2	turquoise	0.245483	0.00164045	0.163008	0.0382124	-0.696515	7.75e-25	-0.420702	2.49e-08	-0.0524659	0.507287	-0.149553	0.0575055	0.0763324	0.334325	-0.394479	2.06e-07
cg25388739	DYDC1;DYDC1;DYDC1;DYDC1;DYDC2;DYDC2;DYDC2;DYDC2;DYDC2;DYDC2	turquoise	-0.24547	0.00164142	-0.0563383	0.476414	0.853604	3.55e-47	0.52624	6.39e-13	0.247898	0.00146977	0.326141	2.28e-05	-0.0540943	0.494179	0.461159	6.59e-10
cg25777153	C22orf25;C22orf25;C22orf25;C22orf25;C22orf25;C22orf25;C22orf25;C22orf25;C22orf25;C22orf25;C22orf25;C22orf25;C22orf25;C22orf25	turquoise	0.245458	0.0016423	0.327856	2.05e-05	-0.608586	8.65e-18	-0.440769	4.36e-09	0.366774	1.58e-06	-0.094102	0.233617	0.128344	0.103602	-0.197933	0.0115765
cg21063107	MCTP2;MCTP2;MCTP2	turquoise	-0.245417	0.00164538	-0.13046	0.0979845	0.839716	2.79e-44	0.510752	3.81e-12	0.0776198	0.326213	0.267659	0.00057443	-0.0306882	0.698265	0.393211	2.27e-07
cg18731519	SLC2A5;SLC2A5	turquoise	-0.245401	0.00164658	-0.17832	0.0231896	0.847809	6.22e-46	0.53839	1.48e-13	0.154515	0.0496199	0.242548	0.00187212	-0.0852412	0.280808	0.399774	1.36e-07
cg24839282	ATP1A2;ATP1A2	turquoise	-0.245399	0.0016467	-0.116926	0.138396	0.872968	9.4e-52	0.527758	5.34e-13	0.154408	0.0497797	0.33655	1.19e-05	-0.051964	0.511364	0.436533	6.36e-09
cg08948042	ZNHIT1;ZNHIT1;ZNHIT1	turquoise	-0.245395	0.00164697	-0.150737	0.0555344	0.776446	6.64e-34	0.411421	5.36e-08	-0.0216655	0.784351	0.261411	0.00077921	0.0935005	0.236633	0.309196	6.24e-05
cg07262264	RP11-700E23.1	turquoise	-0.245395	0.00164698	-0.0438904	0.579185	0.782998	8.18e-35	0.513775	2.71e-12	0.360453	2.46e-06	0.258808	0.00088283	-0.0822829	0.2979	0.409083	6.49e-08
cg17522601	CHFR;CHFR;CHFR;CHFR;CHFR	turquoise	-0.245385	0.00164777	-0.0769895	0.330168	0.822741	4.26e-41	0.485798	5.65e-11	0.0973101	0.21799	0.267764	0.00057146	0.00423463	0.957349	0.506415	6.19e-12
cg03066594	MKKS;C20orf94	turquoise	0.245367	0.00164911	0.196469	0.0122194	-0.779413	2.6e-34	-0.462256	5.93e-10	-0.0243497	0.758412	-0.184209	0.0189478	0.0454191	0.566028	-0.381794	5.36e-07
cg01386080	DDR1;DDR1;DDR1;DDR1;DDR1	turquoise	-0.245359	0.0016497	-0.0828543	0.294546	0.835346	1.99e-43	0.545767	5.89e-14	0.118551	0.132961	0.260751	0.00080435	-0.0766273	0.332455	0.243681	0.00177935
cg10635891	MYLK3;MYLK3;MYLK3	turquoise	0.24535	0.0016504	0.264923	0.00065708	-0.5299	4.14e-13	-0.419119	2.84e-08	0.115247	0.144191	-0.0997318	0.206697	0.170887	0.0296894	-0.0928231	0.240061
cg18712503	LARP4;LARP4;LARP4;LARP4;LARP4;LARP4;LARP4;LARP4;LARP4;LARP4;LARP4;LARP4;LARP4;LARP4;LARP4;LARP4;LARP4;LARP4;LARP4;LARP4;LARP4;LARP4;LARP4;LARP4;LARP4;LARP4;LARP4;LARP4;LARP4;LARP4;LARP4	turquoise	0.245343	0.00165089	0.247326	0.00150865	-0.650583	7.26e-21	-0.292342	0.00016008	0.00868272	0.91268	-0.131443	0.0954568	0.014891	0.850818	-0.193851	0.0134469
cg15495146	ADRM1;ADRM1;ADRM1;ADRM1;ADRM1	turquoise	0.245342	0.00165092	0.316856	3.99e-05	-0.792162	3.86e-36	-0.479876	1.04e-10	0.110571	0.161291	-0.206292	0.00844546	0.0660812	0.403449	-0.477853	1.27e-10
cg09849036	SULF1;SULF1;SULF1;SULF1;SULF1;SULF1	turquoise	-0.245331	0.0016518	-0.15754	0.045268	0.745827	4.95e-30	0.493547	2.5e-11	0.0499503	0.527887	0.335134	1.3e-05	0.0110072	0.889436	0.356363	3.25e-06
cg00482356	PLA2G12A	turquoise	-0.245323	0.00165235	-0.0983727	0.212982	0.848458	4.54e-46	0.487674	4.65e-11	0.257434	0.00094251	0.249093	0.00139146	-0.0769386	0.330489	0.48278	7.71e-11
cg25420182	AHSA2;AHSA2;AHSA2;AHSA2;AHSA2;AHSA2	turquoise	-0.245318	0.00165273	-0.172782	0.0278997	0.836193	1.37e-43	0.522955	9.41e-13	0.00161037	0.983774	0.290157	0.0001801	-0.016833	0.831635	0.340859	9.06e-06
cg21122439	ODZ3;ODZ3;ODZ3;ODZ3	turquoise	-0.245298	0.00165423	-0.169967	0.0305926	0.741131	1.74e-29	0.445472	2.85e-09	-0.0066806	0.93276	0.235904	0.00251039	-0.0411693	0.60295	0.259352	0.00086021
cg06802655	C1orf50;C1orf50;LEPRE1;C1orf50;C1orf50;LEPRE1;LEPRE1;LEPRE1;LEPRE1;LEPRE1;LEPRE1;LEPRE1	turquoise	0.245293	0.00165465	0.216621	0.00562745	-0.743097	1.03e-29	-0.435793	6.79e-09	-0.0133436	0.866168	-0.188306	0.0164088	0.0348425	0.659812	-0.209089	0.00757977
cg12508715	ING5;ING5;ING5;ING5	turquoise	-0.245277	0.00165584	-0.0752694	0.341119	0.819773	1.42e-40	0.48407	6.75e-11	0.271263	0.00048017	0.238244	0.00226602	-0.0563261	0.476509	0.363483	1.99e-06
cg17114283	DEAF1;DEAF1;DEAF1;DEAF1;TMEM80;TMEM80;DEAF1;EPS8L2	turquoise	0.245266	0.00165661	0.21912	0.005087	-0.807516	1.62e-38	-0.43587	6.74e-09	0.0615013	0.436888	-0.246552	0.00156278	0.0181097	0.819076	-0.410458	5.8e-08
cg02585370	RP11-383C5.7;C10orf137;C10orf137;C10orf137;C10orf137;C10orf137	turquoise	-0.245244	0.00165833	-0.147577	0.0609191	0.812736	2.24e-39	0.472128	2.26e-10	-0.0426738	0.589757	0.345699	6.62e-06	-0.0339343	0.668147	0.39062	2.76e-07
cg00037940	PIK3CB;PIK3CB;PIK3CB;PIK3CB;PIK3CB;PIK3CB	turquoise	-0.245235	0.00165899	-0.0542409	0.493008	0.860518	9.9e-49	0.454963	1.19e-09	0.233074	0.00283763	0.366741	1.59e-06	0.00301145	0.969662	0.542719	8.63e-14
cg12288074	MARCH6;MARCH6;CTD-2256P15.2;MARCH6	turquoise	0.245199	0.0016617	0.180519	0.0215188	-0.668578	2.45e-22	-0.359054	2.7e-06	-0.012795	0.871622	-0.202901	0.00961144	0.0404782	0.609054	-0.376307	8.01e-07
cg20111340	SUPT5H;SUPT5H;SUPT5H	turquoise	0.245193	0.00166212	0.219913	0.0049254	-0.707023	7.46e-26	-0.439686	4.8e-09	0.0961417	0.223593	-0.11885	0.13198	0.0496089	0.530715	-0.162524	0.0387964
cg27564234	SERPINA12;SERPINA12	turquoise	-0.245162	0.00166448	-0.319899	3.33e-05	0.576135	1.04e-15	0.493606	2.49e-11	-0.305611	7.66e-05	0.139307	0.0770622	-0.0838494	0.288766	0.116506	0.13983
cg03891611	U8;CTC-340D7.1	turquoise	-0.245155	0.00166498	-0.149449	0.0576809	0.657486	2.03e-21	0.514255	2.57e-12	-0.0244519	0.757429	0.266496	0.00060831	0.009065	0.908851	0.244783	0.00169318
cg08903422	C17orf74;C17orf74;RP11-104H15.7	turquoise	-0.245154	0.00166509	-0.0771847	0.32894	0.825623	1.3e-41	0.667257	3.17e-22	0.228962	0.00338228	0.263573	0.00070179	-0.16152	0.0400339	0.444501	3.11e-09
cg21847368	MCF2L;MCF2L;MCF2L	turquoise	-0.245137	0.00166635	-0.102086	0.196127	0.829603	2.42e-42	0.472887	2.1e-10	0.0912325	0.248247	0.29974	0.00010662	0.0125944	0.873617	0.375548	8.46e-07
cg06915417	ZNF154;ZNF154;ZNF154	turquoise	-0.245129	0.00166695	-0.126821	0.1078	0.798176	4.79e-37	0.460677	6.9e-10	0.0126633	0.872932	0.348378	5.55e-06	0.0625544	0.429063	0.343477	7.65e-06
cg26505707	AP2A2;AP2A2;AP2A2	turquoise	-0.245125	0.00166721	-0.104226	0.186867	0.832265	7.7e-43	0.493233	2.59e-11	0.208895	0.00763716	0.312851	5.05e-05	-0.0334337	0.672759	0.40306	1.05e-07
cg21606577	RSPRY1;RSPRY1	turquoise	-0.245116	0.00166789	-0.117126	0.137717	0.800462	2.12e-37	0.400073	1.33e-07	0.127744	0.105238	0.325423	2.38e-05	0.0175513	0.824564	0.373553	9.77e-07
cg23204603	AC011306.1	turquoise	-0.245114	0.00166804	-0.148345	0.0595733	0.682776	1.42e-23	0.57638	1.01e-15	-0.0996176	0.20722	0.172277	0.0283674	-0.183336	0.0195308	0.183306	0.0195511
cg01209118	SCML4;SCML4;SCML4;SCML4;SCML4	turquoise	-0.245111	0.00166829	-0.135805	0.0848671	0.763654	3.25e-32	0.393983	2.14e-07	0.00875152	0.91199	0.27316	0.00043651	0.0786675	0.319705	0.446865	2.51e-09
cg16444909	ATP6V1G2;NFKBIL1;NFKBIL1	turquoise	-0.245108	0.00166851	-0.18601	0.0177926	0.826811	7.9e-42	0.554441	1.94e-14	0.127879	0.104867	0.271375	0.00047748	-0.0791328	0.316842	0.458161	8.76e-10
cg12411198	RP11-297L17.6	turquoise	-0.245095	0.0016695	-0.187472	0.0169004	0.738006	3.95e-29	0.542254	9.15e-14	-0.115931	0.141807	0.221794	0.00456065	-0.0013545	0.986352	0.160481	0.0413484
cg03821987	C8orf51;RHPN1;RHPN1	turquoise	0.245068	0.00167151	0.253785	0.00111939	-0.632219	1.84e-19	-0.486176	5.43e-11	0.0962095	0.223265	-0.0679789	0.390051	0.180608	0.0214535	-0.186429	0.0175326
cg09625670	U6	turquoise	-0.245063	0.00167189	0.00472558	0.952409	0.787727	1.73e-35	0.430686	1.06e-08	0.324558	2.51e-05	0.22082	0.00474636	0.0240264	0.761523	0.373378	9.9e-07
cg26566410	SPATA20;SPATA20;SPATA20;SPATA20;SPATA20;SPATA20;SPATA20;SPATA20;SPATA20;SPATA20;SPATA20;SPATA20;SPATA20;SPATA20;SPATA20	turquoise	-0.245057	0.0016724	-0.158828	0.0435155	0.622811	8.85e-19	0.491162	3.22e-11	-0.0487724	0.537676	0.194031	0.0133593	-0.0714451	0.366281	0.310516	5.78e-05
cg02890566	SDK2	turquoise	-0.245053	0.00167272	-0.168508	0.0320735	0.896044	2.64e-58	0.551326	2.9e-14	0.040771	0.606465	0.284421	0.00024435	-0.0934921	0.236675	0.445178	2.93e-09
cg23852496	SVIL;SVIL;SVIL	turquoise	-0.245026	0.00167475	-0.0383713	0.62783	0.840821	1.68e-44	0.494042	2.38e-11	0.335147	1.3e-05	0.265436	0.00064081	-0.0406576	0.607468	0.476361	1.48e-10
cg25068445	TRAF2;TRAF2;TRAF2;TRAF2;TRAF2;TRAF2;TRAF2	turquoise	0.245025	0.00167483	0.215844	0.00580567	-0.619736	1.46e-18	-0.36442	1.87e-06	-0.103665	0.189264	-0.318213	3.68e-05	-0.0084507	0.915004	-0.267948	0.00056629
cg27020965	ESCO2;ESCO2;ESCO2;ESCO2;ESCO2;ESCO2	turquoise	0.24499	0.00167749	0.164765	0.0361513	-0.704175	1.42e-25	-0.398893	1.46e-07	-0.029	0.71412	-0.173727	0.0270427	0.0579322	0.464009	-0.378517	6.82e-07
cg09640399	MUC4;MUC4;MUC4;MUC4;MUC4;MUC4;MUC4;MUC4;MUC4	turquoise	-0.244981	0.00167813	-0.145328	0.0650079	0.828187	4.43e-42	0.605969	1.3e-17	0.165691	0.0351034	0.287019	0.00021299	-0.103199	0.191272	0.388604	3.22e-07
cg06847336	KIAA1967;RP11-582J16.5;KIAA1967	turquoise	-0.244967	0.0016792	-0.104546	0.185509	0.738755	3.25e-29	0.527035	5.82e-13	0.0932462	0.237916	0.270825	0.00049083	-0.0909237	0.249858	0.372379	1.06e-06
cg03458012	DOCK5;DOCK5;DOCK5	turquoise	-0.244947	0.00168075	-0.145437	0.0648037	0.703241	1.75e-25	0.588542	1.78e-16	0.106846	0.175969	0.203714	0.00931962	-0.220523	0.0048044	0.391013	2.68e-07
cg07100570	SNORD46	turquoise	-0.244929	0.00168207	-0.311211	5.55e-05	0.68283	1.41e-23	0.60852	8.74e-18	-0.136217	0.0839162	0.181572	0.0207557	-0.135883	0.0846851	0.16346	0.0376727
cg13565994	C7orf34;C7orf34	turquoise	-0.24492	0.0016828	-0.157497	0.045328	0.774177	1.35e-33	0.59821	4.25e-17	-0.0069523	0.930033	0.250325	0.00131467	-0.114671	0.146218	0.340975	8.99e-06
cg13732249	AMBN;AMBN;AMBN	turquoise	-0.244913	0.00168327	-0.183985	0.0190957	0.698678	4.82e-25	0.442128	3.86e-09	-0.154647	0.0494215	0.215457	0.00589616	0.00664304	0.933137	0.190459	0.0151977
cg11134107	NDUFA5;NDUFA5;NDUFA5;NDUFA5;NDUFA5;NDUFA5;NDUFA5;NDUFA5;NDUFA5	turquoise	0.244901	0.00168418	0.274585	0.00040616	-0.618963	1.66e-18	-0.327893	2.05e-05	0.148045	0.0600959	-0.098082	0.214344	-0.0477058	0.546617	-0.182769	0.0199176
ch.2.2008119R	SNRNP200;SNRNP200;SNRNP200;SNRNP200	turquoise	0.244895	0.00168469	0.199274	0.011014	-0.77053	4.14e-33	-0.373763	9.63e-07	-0.0781313	0.323025	-0.332175	1.57e-05	-0.0706776	0.371465	-0.429039	1.22e-08
cg21495612	RP11-185P18.1;RP11-185P18.1;RP11-185P18.1	turquoise	0.244877	0.00168603	0.21515	0.00596903	-0.76584	1.7e-32	-0.574451	1.32e-15	0.0348191	0.660027	-0.253376	0.00114103	0.128856	0.102219	-0.307574	6.85e-05
cg22889455	MBTPS1;MBTPS1;MBTPS1;MBTPS1;MBTPS1;MBTPS1	turquoise	-0.244871	0.00168651	-0.255972	0.00101004	0.557442	1.31e-14	0.431595	9.8e-09	-0.253562	0.0011311	0.106168	0.178744	-0.0566914	0.47365	0.0322376	0.683827
cg09473664	RCN1;RCN1	turquoise	-0.244861	0.00168729	-0.0715351	0.365676	0.788405	1.38e-35	0.443429	3.43e-09	0.177159	0.0241164	0.259255	0.0008642	-0.0720159	0.362455	0.375736	8.35e-07
cg10411510	AHR;AHR;AC003075.4;AC003075.4;AC003075.4;AC003075.4	turquoise	-0.24484	0.00168888	-0.231473	0.00303947	0.795717	1.13e-36	0.504114	7.98e-12	0.0834882	0.290855	0.19206	0.0143477	-0.127069	0.107105	0.415515	3.83e-08
cg02179478	MIR128-2;ARPP21;ARPP21	turquoise	-0.244839	0.00168889	-0.102527	0.194191	0.784075	5.76e-35	0.542399	8.98e-14	0.169205	0.0313578	0.327371	2.12e-05	-0.0352136	0.656419	0.381476	5.49e-07
cg11986810	PPP1R8;PPP1R8;PPP1R8;PPP1R8;PPP1R8;PPP1R8	turquoise	0.244819	0.00169049	0.156213	0.0471364	-0.721993	2.21e-27	-0.408362	6.88e-08	-0.0743742	0.346908	-0.243123	0.00182452	0.00385188	0.961201	-0.334371	1.37e-05
cg08509370	CTD-2377D24.6;CTD-2377D24.6	turquoise	-0.244816	0.00169071	-0.0224399	0.776841	0.724394	1.23e-27	0.612246	4.86e-18	0.44718	2.44e-09	0.251034	0.00127229	-0.199406	0.0109598	0.43711	6.04e-09
cg14430111	TM7SF2;TM7SF2;TM7SF2;TM7SF2;TM7SF2;TM7SF2;TM7SF2;TM7SF2;TM7SF2;TM7SF2;TM7SF2;TM7SF2;TM7SF2;TM7SF2;TM7SF2;TM7SF2;TM7SF2;TM7SF2;TM7SF2;TM7SF2;TM7SF2;TM7SF2;TM7SF2;TM7SF2;TM7SF2;TM7SF2;TM7SF2;TM7SF2;TM7SF2;TM7SF2;TM7SF2;TM7SF2;TM7SF2;TM7SF2;TM7SF2;AP003068.9;TM7SF2	turquoise	0.244807	0.0016914	0.207377	0.00809969	-0.848542	4.36e-46	-0.479172	1.11e-10	0.00452386	0.954439	-0.250108	0.00132795	0.0396017	0.616835	-0.431755	9.67e-09
cg04331760	U6;TAOK1;TAOK1	turquoise	-0.244802	0.00169177	-0.159359	0.0428095	0.855098	1.67e-47	0.541485	1.01e-13	0.0774049	0.327558	0.263807	0.00069381	-0.0737558	0.350944	0.415332	3.89e-08
cg22301272	CHFR;CHFR;CHFR;CHFR;CHFR	turquoise	-0.244799	0.00169197	-0.135076	0.0865682	0.815571	7.48e-40	0.505059	7.19e-12	0.132139	0.0937011	0.200164	0.0106542	-0.0607979	0.44216	0.404354	9.48e-08
cg26638266	VIT;VIT;VIT;VIT;VIT;VIT;VIT	turquoise	-0.244791	0.00169263	-0.118732	0.132367	0.458567	8.43e-10	0.324821	2.47e-05	-0.26909	0.00053514	0.0771458	0.329184	0.141451	0.0725786	0.0461339	0.559926
cg15342013	RP11-958J22.1;RP11-958J22.1	turquoise	-0.244786	0.001693	-0.172576	0.0280899	0.468053	3.38e-10	0.407196	7.55e-08	-0.156003	0.0474373	0.0611918	0.439204	-0.0867858	0.272151	0.14165	0.0721721
cg17648366	GRID1;GRID1;RP11-93H12.2	turquoise	-0.244785	0.00169302	-0.287729	0.0002051	0.588582	1.77e-16	0.575517	1.14e-15	-0.287735	0.00020503	0.141956	0.0715522	-0.124871	0.113367	0.0780571	0.323487
cg22039638	ADD2;ADD2;ADD2;ADD2;ADD2;ADD2;ADD2;ADD2;ADD2	turquoise	-0.244776	0.00169374	-0.0994863	0.207823	0.398541	1.5e-07	0.126149	0.109691	0.0146582	0.853124	0.171214	0.0293736	0.178264	0.0232334	0.149347	0.0578526
cg11670060	SH3RF2;SH3RF2;SH3RF2;SH3RF2	turquoise	0.244767	0.00169446	0.283388	0.00025798	-0.408519	6.79e-08	-0.174879	0.0260283	0.202232	0.0098575	-0.0435354	0.582261	0.0802969	0.309753	-0.129785	0.0997496
cg09756482	ARIH2;ARIH2;ARIH2;ARIH2;ARIH2;ARIH2;ARIH2;ARIH2;ARIH2;ARIH2;ARIH2;ARIH2;ARIH2;C3orf71;C3orf71	turquoise	0.244751	0.00169564	0.254011	0.0011076	-0.714818	1.23e-26	-0.38629	3.83e-07	-0.0224168	0.777065	-0.242885	0.00184409	0.0152113	0.847648	-0.376091	8.14e-07
cg05124308	TMEM200B	turquoise	0.244743	0.00169628	0.271877	0.00046561	-0.759012	1.25e-31	-0.579743	6.29e-16	-0.0306341	0.698771	-0.233962	0.00273108	0.173617	0.0271409	-0.316106	4.17e-05
cg16505204	THRSP	turquoise	-0.244737	0.00169672	-0.0337646	0.669709	0.780884	1.62e-34	0.680651	2.2e-23	0.12102	0.125018	0.301063	9.9e-05	-0.117381	0.136857	0.261022	0.00079394
cg16333716	PIK3R1;PIK3R1;PIK3R1;PIK3R1;PIK3R1	turquoise	-0.244676	0.0017014	-0.104743	0.184676	0.849401	2.87e-46	0.496116	1.9e-11	0.197686	0.0116828	0.363192	2.03e-06	-0.0588105	0.45725	0.467	3.74e-10
cg12445317	QTRT1;QTRT1	turquoise	0.244652	0.00170327	0.279792	0.00031108	-0.825015	1.67e-41	-0.52879	4.72e-13	-0.0223931	0.777295	-0.20176	0.0100345	0.16675	0.033937	-0.362564	2.12e-06
cg17431739	MSRB2	turquoise	0.244644	0.00170384	0.474685	1.75e-10	-0.334145	1.39e-05	-0.213393	0.00640119	0.232067	0.00296317	0.00851569	0.914353	0.102015	0.196442	-0.111557	0.157567
cg25269569	TDRD5;RP11-545A16.4;TDRD5	turquoise	-0.244639	0.00170422	-0.154798	0.0491982	0.805556	3.34e-38	0.450087	1.87e-09	0.240633	0.00203894	0.282296	0.00027314	-0.0483148	0.541503	0.507495	5.49e-12
cg20744894	RP11-395P13.4	turquoise	-0.244606	0.00170676	-0.334355	1.37e-05	0.485039	6.11e-11	0.523403	8.93e-13	-0.386003	3.92e-07	0.136877	0.0824131	-0.132437	0.0929571	0.00432489	0.956441
cg24732217	AC093802.1	turquoise	-0.244567	0.00170979	-0.219759	0.00495643	0.857836	4.06e-48	0.50896	4.66e-12	0.0363711	0.645878	0.262216	0.0007495	0.0154359	0.845427	0.396573	1.75e-07
cg04887124	RSG1;C1orf134	turquoise	-0.244553	0.00171086	-0.137171	0.0817494	0.786076	2.98e-35	0.543672	7.66e-14	0.0683944	0.387153	0.237069	0.00238592	-0.044267	0.575931	0.344192	7.3e-06
cg06934092	CALCR;CALCR	turquoise	0.24455	0.00171107	0.318859	3.54e-05	-0.444126	3.22e-09	-0.378892	6.63e-07	0.131675	0.0948698	0.0209381	0.791423	0.23079	0.00312941	-0.161001	0.0406861
cg15594750	FOXN3;FOXN3;FOXN3;RP11-33N16.3	turquoise	0.244532	0.00171249	0.266095	0.00062042	-0.766517	1.39e-32	-0.506142	6.38e-12	0.0311995	0.693488	-0.140637	0.0742557	0.112917	0.152532	-0.354673	3.64e-06
cg04850395	AC091969.1;AC091969.1;AC091969.1	turquoise	-0.244509	0.00171427	-0.181709	0.0206584	0.632191	1.84e-19	0.420436	2.54e-08	-0.210535	0.00716377	0.246358	0.00157663	0.0233522	0.768021	0.20166	0.0100724
cg09539271	BBS9;BBS9;BBS9;BBS9;BBS9;BBS9	turquoise	0.244492	0.00171561	0.25735	0.00094628	-0.682891	1.39e-23	-0.369195	1.33e-06	0.089262	0.258654	-0.127336	0.106364	0.00339873	0.965762	-0.317083	3.94e-05
cg18810517	GSTZ1;GSTZ1;GSTZ1	turquoise	-0.244482	0.00171635	-0.0643908	0.415611	0.800978	1.77e-37	0.486587	5.2e-11	0.143829	0.0678536	0.239635	0.00213114	0.0239649	0.762115	0.341214	8.85e-06
cg24937642	RIPPLY2;RIPPLY2;RIPPLY2	turquoise	0.244478	0.00171669	0.0860046	0.276506	-0.457348	9.47e-10	-0.499576	1.31e-11	-0.153179	0.0516479	-0.0491027	0.534922	0.237257	0.00236636	-0.158031	0.0445932
cg25553841	CKMT2;CKMT2;CKMT2;CKMT2;CTC-281B15.1;CTC-281B15.1;CKMT2;CKMT2;CKMT2;CTC-281B15.1;CTC-281B15.1;CTC-281B15.1;CTC-281B15.1;CTC-281B15.1	turquoise	-0.244456	0.00171834	-0.17662	0.024557	0.501102	1.11e-11	0.413646	4.47e-08	-0.145394	0.0648834	0.00702251	0.929328	-0.146693	0.0625006	0.234911	0.0026211
cg06712722	FAM129B;FAM129B;FAM129B;FAM129B	turquoise	-0.244429	0.00172044	-0.0299071	0.705585	0.808947	9.47e-39	0.389416	3.03e-07	0.18565	0.0180182	0.288899	0.00019267	0.0772438	0.328569	0.389958	2.91e-07
cg14047092	CLASP1;CLASP1;CLASP1;CLASP1	turquoise	-0.244427	0.00172064	0.00241705	0.975648	0.653678	4.12e-21	0.596389	5.59e-17	0.402695	1.08e-07	0.152549	0.0526281	-0.355107	3.54e-06	0.311102	5.59e-05
cg07722420	RP11-164C1.2	turquoise	-0.244423	0.0017209	-0.0332973	0.674018	0.683598	1.2e-23	0.612403	4.74e-18	0.200241	0.0106236	0.176529	0.0246318	-0.236492	0.00244681	0.323408	2.7e-05
cg03628682	RP11-428C6.1;RP11-428C6.1	turquoise	0.244373	0.0017248	0.157639	0.045132	-0.6187	1.73e-18	-0.340061	9.54e-06	-0.143671	0.0681604	-0.211847	0.00680406	0.0886145	0.262138	-0.460631	6.93e-10
cg24013826	NADSYN1;NADSYN1;NADSYN1;NADSYN1;NADSYN1;NADSYN1	turquoise	-0.244372	0.00172489	-0.152552	0.0526237	0.563512	5.87e-15	0.424594	1.79e-08	-0.155566	0.0480692	0.191644	0.0145645	-0.0237823	0.763874	0.129635	0.100145
cg14528310	LCE1E;LCE1E	turquoise	-0.244369	0.00172515	-0.19456	0.013104	0.688571	4.25e-24	0.547203	4.91e-14	-0.129043	0.101717	0.133326	0.0907631	-0.0766126	0.332549	0.150073	0.0566332
cg26331459	SLC7A8;SLC7A8;SLC7A8;SLC7A8;SLC7A8;SLC7A8	turquoise	-0.244357	0.00172607	-0.0291353	0.712845	0.811397	3.75e-39	0.495758	1.98e-11	0.268462	0.00055206	0.257427	0.0009428	-0.0966019	0.221374	0.525054	7.36e-13
cg23338418	U6	turquoise	-0.244349	0.0017267	-0.210458	0.00718545	0.759988	9.46e-32	0.492373	2.84e-11	0.0593913	0.452811	0.196356	0.0122701	-0.0929495	0.239419	0.327841	2.06e-05
cg09904051	POU5F1;POU5F1;POU5F1;POU5F1	turquoise	-0.244342	0.00172721	-0.140117	0.0753427	0.52	1.33e-12	0.545406	6.16e-14	-0.0230852	0.7706	0.150966	0.0551603	-0.206657	0.00832771	0.171526	0.0290757
cg24110916	SPG21;SPG21;SPG21;SPG21;SPG21;SPG21;SPG21;SPG21;SPG21;SPG21;SPG21;SPG21	turquoise	0.244293	0.00173102	0.234119	0.00271263	-0.69908	4.42e-25	-0.383991	4.55e-07	0.055324	0.4844	-0.205113	0.00883578	0.0359542	0.649667	-0.378375	6.89e-07
cg20141824	CPNE1;NFS1;NFS1;CPNE1;CPNE1;CPNE1;CPNE1;CPNE1;CPNE1;CPNE1;CPNE1;CPNE1;CPNE1;CPNE1;CPNE1;CPNE1;CPNE1;CPNE1;CPNE1	turquoise	-0.244285	0.00173168	-0.0785736	0.320285	0.828295	4.23e-42	0.519131	1.47e-12	0.376569	7.86e-07	0.291932	0.00016367	-0.1172	0.137469	0.497564	1.63e-11
cg07215025	HKDC1	turquoise	-0.244285	0.00173169	-0.0601499	0.447049	0.514559	2.48e-12	0.458195	8.73e-10	0.105509	0.181469	0.150865	0.0553249	-0.229868	0.0032548	0.222452	0.00443885
cg15819890	LIMA1;LIMA1;LIMA1;LIMA1;LIMA1	turquoise	-0.244277	0.00173231	-0.0809219	0.30599	0.823923	2.62e-41	0.385913	3.94e-07	0.285484	0.00023104	0.306482	7.29e-05	0.0498739	0.528519	0.473752	1.92e-10
cg08593516	KCNQ3;KCNQ3	turquoise	-0.244273	0.00173263	-0.231199	0.00307527	0.514399	2.53e-12	0.582607	4.19e-16	-0.395468	1.9e-07	0.0071566	0.927982	-0.196914	0.0120205	0.0118097	0.881432
cg00822433	SLC15A4;SLC15A4;SLC15A4	turquoise	-0.244237	0.00173545	-0.0464908	0.55689	0.73283	1.5e-28	0.485518	5.82e-11	0.424133	1.86e-08	0.243945	0.00175835	-0.158297	0.0442307	0.420952	2.44e-08
cg22078179	KLHL5;KLHL5;KLHL5;KLHL5;KLHL5;KLHL5	turquoise	-0.244234	0.00173563	-0.0706451	0.371686	0.844084	3.68e-45	0.452255	1.53e-09	0.184222	0.0189392	0.301065	9.9e-05	0.0209749	0.791065	0.383637	4.67e-07
cg14980518	TRBV30	turquoise	-0.244208	0.0017377	-0.186	0.017799	0.778454	3.52e-34	0.567718	3.33e-15	-0.0096991	0.902506	0.23416	0.00270773	-0.110166	0.16284	0.208798	0.00766587
cg10573386	RP11-148G20.1;CELSR3	turquoise	0.244206	0.00173786	0.202942	0.00959652	-0.901277	5.26e-60	-0.597398	4.8e-17	-0.0576872	0.465904	-0.23814	0.00227641	0.151343	0.0545479	-0.539468	1.29e-13
cg05578937	UEVLD;UEVLD;UEVLD;UEVLD;UEVLD;UEVLD;UEVLD;UEVLD;UEVLD;UEVLD	turquoise	0.244197	0.00173856	0.28928	0.00018878	-0.552924	2.36e-14	-0.517405	1.79e-12	0.162958	0.0382728	-0.1292	0.101298	0.317763	3.78e-05	-0.195026	0.0128834
cg20864959	ENAH;ENAH;ENAH	turquoise	0.244194	0.0017388	0.338353	1.06e-05	-0.610896	6.02e-18	-0.608697	8.5e-18	0.0278487	0.725003	-0.0773058	0.32818	0.280858	0.00029437	-0.303484	8.64e-05
cg15609073	RP4-668J24.2	turquoise	0.244141	0.00174296	0.211507	0.00689567	-0.681144	1.99e-23	-0.502244	9.8e-12	-0.0327373	0.679195	-0.0500285	0.527241	0.194733	0.013022	-0.237859	0.00230467
cg22898785	EHMT1;EHMT1;EHMT1;EHMT1	turquoise	0.244104	0.00174581	0.291097	0.00017122	-0.613361	4.07e-18	-0.533292	2.75e-13	0.115563	0.143084	-0.187712	0.0167577	0.109127	0.166868	-0.120333	0.12719
cg08269608	RP11-60L3.1;CCDC33;RP11-60L3.1	turquoise	-0.244089	0.001747	-0.105602	0.181083	0.832167	8.04e-43	0.505948	6.52e-12	0.394605	2.04e-07	0.283433	0.00025736	-0.0730799	0.355388	0.432901	8.75e-09
cg17549292	RETSAT;RETSAT	turquoise	-0.244084	0.0017474	-0.218991	0.00511365	0.727893	5.19e-28	0.535237	2.17e-13	-0.256116	0.00100321	0.10571	0.180636	-0.0951902	0.22823	0.281295	0.00028777
cg25889770	KLHDC9;KLHDC9;KLHDC9;KLHDC9;KLHDC9;KLHDC9;KLHDC9	turquoise	0.244058	0.00174948	0.242309	0.00189223	-0.669609	2e-22	-0.357282	3.05e-06	-0.139831	0.0759456	-0.151673	0.0540182	0.0830996	0.293114	-0.330544	1.74e-05
cg14903375	RUFY3;RUFY3;RUFY3	turquoise	-0.244055	0.00174973	-0.12926	0.10114	0.727051	6.4e-28	0.432356	9.17e-09	-0.103704	0.189095	0.174605	0.0262667	-0.0588732	0.456769	0.25056	0.00130051
cg08654443	MATN4;MATN4;MATN4;RBPJL	turquoise	0.244033	0.0017514	0.338795	1.03e-05	-0.334479	1.36e-05	-0.218202	0.00527983	0.125451	0.111688	0.0170878	0.829125	0.174589	0.0262804	-0.0645243	0.414642
cg10292028	PDE8B	turquoise	-0.244011	0.00175314	-0.143311	0.0688616	0.858664	2.63e-48	0.472113	2.26e-10	0.302385	9.2e-05	0.328307	2e-05	-0.0373666	0.636869	0.501141	1.11e-11
cg10919190	VIPR1;VIPR1;VIPR1;VIPR1;VIPR1;VIPR1	turquoise	-0.244011	0.0017532	-0.0847695	0.283488	0.845785	1.64e-45	0.456196	1.06e-09	0.185132	0.0183478	0.324362	2.54e-05	0.0790275	0.317489	0.351378	4.55e-06
cg18918547	NTM-IT3;NTM;NTM;NTM;NTM;NTM;NTM	turquoise	-0.24401	0.00175329	-0.124801	0.113568	0.832672	6.45e-43	0.419291	2.8e-08	0.181678	0.0206805	0.328278	2e-05	0.09552	0.226615	0.418099	3.09e-08
cg24745548	GMPPA;GMPPA;GMPPA;GMPPA;GMPPA;GMPPA;GMPPA;GMPPA;GMPPA;GMPPA;GMPPA;GMPPA;GMPPA;GMPPA;GMPPA;GMPPA;GMPPA;AC053503.11;GMPPA	turquoise	0.243999	0.00175409	0.167474	0.0331583	-0.806814	2.1e-38	-0.394495	2.05e-07	-0.107667	0.172652	-0.168445	0.0321386	-0.0024971	0.974842	-0.471014	2.52e-10
cg05465766	ERBB2IP;ERBB2IP;ERBB2IP;ERBB2IP;ERBB2IP;ERBB2IP;ERBB2IP;ERBB2IP;ERBB2IP	turquoise	0.243994	0.00175449	0.264864	0.00065896	-0.745729	5.09e-30	-0.389875	2.92e-07	0.102223	0.195524	-0.242359	0.00188805	0.0158015	0.841813	-0.375902	8.25e-07
cg00514609	CRYAB;CRYAB;CRYAB;CRYAB;CRYAB;CRYAB;CRYAB;CRYAB;CRYAB;HSPB2;HSPB2;HSPB2;HSPB2-C11orf52;CRYAB	turquoise	0.243952	0.00175786	0.267504	0.00057886	-0.634207	1.31e-19	-0.524582	7.77e-13	0.00360735	0.963662	-0.0848292	0.283148	0.221621	0.00459305	-0.419442	2.77e-08
cg16732678	CHRNA9	turquoise	-0.243949	0.00175811	-0.27343	0.0004306	0.646243	1.59e-20	0.605106	1.48e-17	-0.23995	0.00210172	0.245157	0.0016648	-0.144415	0.0667295	0.156271	0.0470534
cg13312327	RP13-653N12.2;RP13-653N12.1;RP13-653N12.1;RP13-653N12.1;RP13-653N12.1	turquoise	-0.243944	0.00175849	-0.176498	0.0246577	0.459776	7.52e-10	0.352711	4.16e-06	-0.121843	0.122453	0.104788	0.184487	-0.0086893	0.912614	0.168964	0.0316036
cg23310549	MIR1197;MIR323A;MIR758;MIR380	turquoise	-0.243927	0.00175982	-0.128058	0.10438	0.853926	3.02e-47	0.528521	4.88e-13	0.184255	0.0189173	0.259248	0.00086449	1.51e-05	0.999848	0.475015	1.7e-10
cg16570884	ZNF167;ZNF167;ZNF167;ZNF167;ZNF167	turquoise	-0.243912	0.001761	-0.184026	0.0190683	0.450772	1.75e-09	0.341804	8.52e-06	-0.283575	0.00025545	0.109869	0.163983	-0.0860493	0.276256	0.200134	0.0106659
cg27106356	TNP2;TNP2;RMI2;RMI2	turquoise	-0.243903	0.00176174	-0.102367	0.194892	0.738273	3.68e-29	0.554024	2.05e-14	-0.0168442	0.831524	0.310241	5.88e-05	0.0426056	0.590352	0.162486	0.0388432
cg23047484	XXYLT1;XXYLT1;XXYLT1;XXYLT1;XXYLT1	turquoise	-0.243888	0.00176294	-0.100505	0.203183	0.861029	7.54e-49	0.530659	3.78e-13	0.257338	0.00094681	0.306038	7.48e-05	-0.0796619	0.313608	0.448375	2.19e-09
cg01031597	AC007392.3	turquoise	-0.243882	0.00176339	-0.155292	0.0484703	0.853337	4.06e-47	0.515134	2.32e-12	0.144261	0.0670243	0.299614	0.00010737	-0.025258	0.749694	0.429891	1.14e-08
cg02057239	CENPT;CENPT;CENPT;CENPT;CENPT;CENPT;CENPT;CENPT;CENPT;CENPT;CENPT;CENPT;CENPT;CENPT;CENPT;CENPT;CENPT;CENPT;CENPT;CENPT;CENPT;CENPT;CENPT;CENPT;CENPT;CENPT;CENPT;CENPT	turquoise	0.243873	0.00176408	0.387603	3.47e-07	-0.366266	1.64e-06	-0.216282	0.00570439	0.149872	0.056968	0.100997	0.200966	0.165874	0.0349002	-0.0405846	0.608113
cg08681365	SPAG1;SPAG1;SPAG1;Y_RNA;SPAG1	turquoise	0.243873	0.0017641	0.228167	0.00349773	-0.662589	7.76e-22	-0.366216	1.65e-06	0.0742827	0.347504	-0.143749	0.0680097	0.138842	0.0780636	-0.204365	0.00909157
cg16548532	EXOSC3;EXOSC3;EXOSC3;EXOSC3;EXOSC3;EXOSC3;EXOSC3;RP11-613M10.9	turquoise	-0.243857	0.00176541	-0.264987	0.00065502	0.622494	9.32e-19	0.386432	3.79e-07	-0.327549	2.09e-05	0.0909077	0.249942	0.00206595	0.979184	0.169039	0.0315267
cg11122338	BNC2;BNC2	turquoise	-0.243836	0.00176701	-0.153907	0.0505345	0.603037	2.04e-17	0.393759	2.17e-07	0.00571456	0.942465	0.259303	0.00086223	0.0913926	0.247414	0.234636	0.00265258
cg19853733	KRTAP5-6	turquoise	-0.243827	0.00176779	-0.244636	0.00170447	0.718744	4.84e-27	0.679338	2.88e-23	-0.166785	0.0338996	0.155679	0.0479053	-0.211169	0.00698802	0.174676	0.0262044
cg02617787	DLEC1;DLEC1;DLEC1	turquoise	-0.243825	0.00176788	-0.12084	0.125585	0.816993	4.28e-40	0.590776	1.28e-16	0.242413	0.00188348	0.30076	0.00010073	-0.136161	0.0840457	0.372217	1.08e-06
cg10363828	RP11-70F11.8;RP11-70F11.8;RP11-70F11.8;RP11-70F11.8	turquoise	-0.243789	0.00177077	-0.0898984	0.25526	0.808125	1.29e-38	0.45824	8.7e-10	0.202856	0.00962786	0.278082	0.00033976	-0.0335435	0.671747	0.39707	1.68e-07
cg06215787	MRGPRX3	turquoise	-0.243765	0.00177272	-0.0565376	0.474853	0.535024	2.23e-13	0.467842	3.45e-10	0.0689866	0.383047	0.2492	0.00138463	-0.171529	0.0290723	0.162601	0.0387037
cg04505037	NBAS;NBAS;NBAS	turquoise	-0.243743	0.00177448	-0.117515	0.136408	0.832161	8.06e-43	0.465802	4.21e-10	0.157257	0.0456614	0.285309	0.00023318	-0.0003402	0.996572	0.411466	5.35e-08
cg24405860	RP11-119J18.1	turquoise	-0.243732	0.00177529	-0.138695	0.0783833	0.719395	4.14e-27	0.63003	2.66e-19	0.118657	0.132612	0.19251	0.0141169	-0.198654	0.0112709	0.257739	0.00092896
cg22419029	KRT37	turquoise	-0.243702	0.00177769	-0.0507592	0.521217	0.793261	2.65e-36	0.567847	3.27e-15	0.355242	3.51e-06	0.327995	2.04e-05	-0.12413	0.115541	0.351568	4.49e-06
cg27650434	MYCL1;MYCL1;MYCL1;MYCL1;MYCL1	turquoise	0.243674	0.00177992	0.2458	0.00161705	-0.4992	1.36e-11	-0.509521	4.38e-12	-0.0315322	0.690386	-0.0092973	0.906527	0.304135	8.33e-05	-0.229956	0.00324265
cg15722751	CLEC1A;CLEC1A;CLEC1A;CLEC1A;CLEC1A	turquoise	-0.24364	0.00178269	-0.07346	0.352884	0.562688	6.55e-15	0.596707	5.33e-17	-0.0822066	0.29835	0.143498	0.0684954	-0.145216	0.0652169	0.236806	0.00241353
cg00267793	RP11-18H21.2	turquoise	-0.243633	0.0017832	-0.176236	0.0248748	0.749923	1.62e-30	0.436373	6.45e-09	-0.0274724	0.728573	0.324727	2.49e-05	-0.0334304	0.67279	0.44035	4.53e-09
cg02947951	PSME3;PSME3;PSME3;PSME3	turquoise	-0.243607	0.0017853	-0.126074	0.109906	0.877752	5.31e-53	0.4583	8.65e-10	0.169318	0.0312438	0.247995	0.00146328	-0.002641	0.973392	0.46837	3.27e-10
cg16333126	RP11-434I12.2;RP11-434I12.2	turquoise	-0.243605	0.00178545	-0.0674995	0.39341	0.792315	3.67e-36	0.528633	4.81e-13	0.31456	4.57e-05	0.265103	0.00065131	-0.122529	0.120346	0.45246	1.5e-09
cg01260933	TRMU;TRMU;TRMU;TRMU;TRMU;TRMU;TRMU	turquoise	-0.243554	0.00178958	-0.0403394	0.610284	0.648281	1.1e-20	0.372769	1.03e-06	0.0633467	0.423228	0.189934	0.0154851	-0.0131568	0.868024	0.292312	0.00016034
cg16022979	AC113607.3	turquoise	-0.243538	0.00179086	-0.142527	0.0704085	0.8668	3.23e-50	0.50852	4.9e-12	0.174017	0.026784	0.302879	8.94e-05	-0.0574511	0.467734	0.439493	4.89e-09
cg16464775	ARHGAP42	turquoise	-0.243534	0.00179118	-0.0802668	0.309935	0.762688	4.31e-32	0.557824	1.25e-14	0.378318	6.92e-07	0.186311	0.0176057	-0.123394	0.117731	0.405408	8.72e-08
cg18080558	LRBA;MAB21L2;LRBA	turquoise	-0.243524	0.00179196	-0.0638471	0.419567	0.808012	1.34e-38	0.359336	2.65e-06	0.365745	1.7e-06	0.339109	1.01e-05	0.0591506	0.454647	0.554886	1.83e-14
cg06971761	AGPAT3;AGPAT3	turquoise	-0.243477	0.00179578	-0.0901285	0.254041	0.553618	2.16e-14	0.383934	4.57e-07	-0.0841909	0.286799	0.123493	0.117434	-0.103189	0.191314	0.276611	0.00036635
cg01132598	TMEM219;TMEM219;TMEM219;TMEM219;TMEM219;TMEM219	turquoise	0.243475	0.00179592	0.234751	0.00263941	-0.548162	4.35e-14	-0.285029	0.00023664	0.124483	0.1145	-0.16604	0.0347154	-0.0519629	0.511372	-0.19238	0.0141832
cg15683743	SPPL2A;SPPL2A	turquoise	0.243467	0.00179659	-0.0855232	0.279214	-0.20352	0.00938844	0.00906542	0.908847	-0.245147	0.00166559	0.00865031	0.913004	-0.103404	0.190383	-0.149074	0.0583178
cg04547885	KIAA0430;KIAA0430;KIAA0430;C16orf45;KIAA0430	turquoise	-0.243449	0.00179805	-0.0695283	0.379313	0.838057	5.92e-44	0.466595	3.89e-10	0.135498	0.0855807	0.360535	2.44e-06	0.00680029	0.931558	0.436533	6.36e-09
cg06166051	CCDC141;TTN;U7;CCDC141	turquoise	-0.24343	0.00179957	-0.235312	0.00257589	0.610352	6.56e-18	0.637739	7.11e-20	-0.0621984	0.431699	0.174963	0.0259555	-0.110393	0.161973	0.128028	0.104461
cg04617569	U6;OPCML	turquoise	-0.243404	0.00180168	-0.194	0.0133745	0.752678	7.55e-31	0.426627	1.51e-08	-0.0477988	0.545834	0.273047	0.000439	0.118462	0.133254	0.25351	0.0011339
cg26500390	LDB2;LDB2;LDB2;LDB2;LDB2;LDB2;LDB2	turquoise	-0.243384	0.00180327	-0.271598	0.00047219	0.664694	5.19e-22	0.632638	1.71e-19	-0.195736	0.0125529	0.28528	0.00023354	-0.113214	0.151447	0.212579	0.00661068
cg07298766	KANSL1;KANSL1;RP11-669E14.6	turquoise	-0.243384	0.00180332	-0.0810773	0.305059	0.812629	2.34e-39	0.386715	3.71e-07	0.137974	0.0799612	0.290317	0.00017856	0.078736	0.319283	0.364939	1.8e-06
cg14182820	SNORD116-11;SNHG14	turquoise	-0.243382	0.00180342	-0.147031	0.0618931	0.44422	3.19e-09	0.393936	2.14e-07	-0.0790649	0.317259	0.105357	0.182104	-0.0860929	0.276012	0.0249358	0.752782
cg26513131	HMOX2;HMOX2	turquoise	0.243373	0.00180419	0.214978	0.00601	-0.583194	3.85e-16	-0.355772	3.38e-06	0.153994	0.050403	-0.0987954	0.211013	0.156329	0.0469709	-0.372386	1.06e-06
cg03018647	UMODL1;TMPRSS3	turquoise	0.24336	0.0018052	0.195783	0.0125311	-0.692061	2.03e-24	-0.345757	6.59e-06	-0.0086374	0.913134	-0.272894	0.00044241	-0.0463945	0.557708	-0.39171	2.54e-07
cg18736998	TG;TG;TG;TG	turquoise	-0.243353	0.00180583	-0.173784	0.0269914	0.721948	2.24e-27	0.44098	4.28e-09	-0.0325432	0.680993	0.332243	1.56e-05	0.158404	0.0440855	0.291464	0.00016786
cg14056337	ENTPD6;ENTPD6	turquoise	-0.243342	0.00180668	-0.119127	0.131073	0.641855	3.46e-20	0.558718	1.11e-14	-0.0534389	0.499433	0.166796	0.0338869	-0.159179	0.0430478	0.253544	0.00113211
cg25058275	PTCD1;PTCD1;CPSF4;CPSF4;CPSF4;CPSF4;CPSF4	turquoise	-0.24331	0.00180926	-0.100613	0.202695	0.828425	4e-42	0.545163	6.35e-14	0.102648	0.193666	0.282635	0.00026835	-0.0312312	0.693193	0.323024	2.76e-05
cg06934851	MECOM;MECOM;MECOM;MECOM;MECOM;MECOM;MECOM	turquoise	0.243299	0.00181017	0.279521	0.00031547	-0.580164	5.93e-16	-0.524635	7.73e-13	0.197476	0.011774	-0.0338301	0.669106	0.252124	0.00120958	-0.1669	0.0337745
cg27434149	ANK3;ANK3;ANK3;ANK3	turquoise	0.24327	0.00181254	0.0663124	0.401802	-0.349309	5.22e-06	-0.271438	0.00047598	0.10093	0.201266	-0.0734027	0.353261	0.0570568	0.470799	-0.126156	0.109674
cg16508998	AC018678.1	turquoise	-0.243255	0.00181378	-0.24384	0.00176671	0.668253	2.61e-22	0.468509	3.23e-10	-0.180177	0.0217717	0.181292	0.0209563	0.0712736	0.367436	0.166629	0.0340683
cg26467949	SMYD5;SMYD5;SMYD5;SMYD5	turquoise	0.243205	0.00181781	0.291654	0.00016614	-0.405264	8.82e-08	-0.246475	0.00156825	0.106905	0.175727	-0.0363685	0.645901	0.00134193	0.986478	0.009821	0.901287
cg00793166	NAA50;NAA50;NAA50;NAA50;NAA50;NAA50;RP11-271C24.2;ATP6V1A;ATP6V1A;ATP6V1A;ATP6V1A;ATP6V1A;ATP6V1A;ATP6V1A	turquoise	0.243204	0.00181794	0.120662	0.126147	-0.581669	4.79e-16	-0.345547	6.68e-06	-0.111763	0.156794	-0.179046	0.0226263	0.0696586	0.378419	-0.404316	9.51e-08
cg18494828	NEK9;NEK9;NEK9	turquoise	-0.243202	0.00181808	-0.0917294	0.245669	0.82445	2.11e-41	0.580312	5.81e-16	0.242724	0.00185745	0.305408	7.75e-05	-0.121715	0.12285	0.358108	2.89e-06
cg08673236	CTNNB1	turquoise	-0.243185	0.00181943	-0.115445	0.143497	0.775617	8.61e-34	0.483902	6.87e-11	0.12542	0.111776	0.267835	0.00056945	-0.0605156	0.444287	0.356519	3.22e-06
cg11751464	RP11-67K19.3	turquoise	-0.243159	0.0018216	-0.0862531	0.275116	0.766089	1.58e-32	0.547423	4.77e-14	0.140811	0.0738934	0.231453	0.00304214	-0.043337	0.583983	0.265128	0.00065053
cg12942246	KIF21B;KIF21B;KIF21B;RP11-168O16.1;RP11-168O16.1	turquoise	0.243127	0.00182419	0.143184	0.0691091	-0.790829	6.08e-36	-0.433024	8.65e-09	-0.0384568	0.627064	-0.298208	0.00011609	-0.0070879	0.928671	-0.357859	2.94e-06
cg22476928	RAB3GAP2;RAB3GAP2;RAB3GAP2;RAB3GAP2;RAB3GAP2;RAB3GAP2	turquoise	0.243103	0.00182619	0.130265	0.0984913	-0.694031	1.33e-24	-0.40321	1.04e-07	-0.150683	0.055623	-0.147429	0.0611819	0.0618068	0.43461	-0.422505	2.14e-08
cg05922752	PLK2;PLK2;PLK2;PLK2;PLK2;PLK2;PLK2;PLK2;PLK2	turquoise	-0.243078	0.0018282	-0.0172361	0.827665	0.784811	4.53e-35	0.558849	1.09e-14	0.341709	8.58e-06	0.245666	0.0016269	-0.151026	0.0550627	0.360662	2.42e-06
cg08078277	ABCC6;ABCC6	turquoise	-0.243069	0.001829	-0.0934309	0.236983	0.827253	6.56e-42	0.647945	1.17e-20	0.160954	0.0407455	0.325043	2.44e-05	-0.13096	0.0966941	0.357693	2.97e-06
cg03770808	SOGA2;SOGA2;SOGA2;SOGA2;SOGA2	turquoise	-0.243059	0.00182982	-0.0939592	0.23433	0.787059	2.16e-35	0.56915	2.74e-15	0.192275	0.0142368	0.292578	0.00015804	-0.0573109	0.468823	0.322079	2.92e-05
cg01605174	RP3-467L1.4	turquoise	-0.243054	0.00183018	-0.0218482	0.782578	0.702034	2.3e-25	0.453744	1.33e-09	0.351504	4.51e-06	0.2868	0.00021548	-0.0778719	0.324639	0.322972	2.77e-05
cg11479035	MIR1276;KLHL25;KLHL25;KLHL25;KLHL25	turquoise	-0.243043	0.00183107	-0.0852271	0.280888	0.806106	2.73e-38	0.421033	2.42e-08	0.256589	0.00098104	0.292759	0.00015649	-0.0045394	0.954282	0.44103	4.26e-09
cg18176064	LRMP;LRMP	turquoise	-0.243014	0.0018335	-0.0555645	0.4825	0.795776	1.11e-36	0.514645	2.46e-12	0.220832	0.00474406	0.242008	0.00191788	-0.101923	0.196848	0.370386	1.23e-06
cg13433272	CDK8;CDK8	turquoise	0.24301	0.00183381	0.138179	0.0795096	-0.731268	2.23e-28	-0.330445	1.75e-05	-0.0403659	0.610049	-0.214287	0.0061778	-0.0357225	0.651776	-0.410366	5.85e-08
cg25485930	POU4F1-AS1;POU4F1-AS1;POU4F1-AS1	turquoise	0.243001	0.00183453	0.375108	8.74e-07	-0.372278	1.07e-06	-0.210318	0.0072249	0.250046	0.00133173	0.0893166	0.258361	-0.0766988	0.332003	-0.0217365	0.783661
cg16677528	IL37	turquoise	-0.242989	0.00183553	-0.145842	0.0640537	0.714931	1.2e-26	0.583892	3.49e-16	0.242735	0.00185657	0.239877	0.00210846	-0.236271	0.00247052	0.288161	0.00020042
cg03701222	RAB40C;RAB40C;RAB40C;RAB40C;RAB40C;RAB40C;RAB40C;RAB40C	turquoise	0.242989	0.00183553	0.148336	0.0595894	-0.729335	3.62e-28	-0.398576	1.5e-07	-0.260681	0.00080707	-0.212941	0.00651671	0.0121428	0.878113	-0.396114	1.81e-07
cg26450769	DDX24;IFI27L1;IFI27L1;IFI27L1;DDX24;IFI27L1;DDX24;IFI27L1;IFI27L1;IFI27L1;IFI27L1;DDX24;IFI27L1;IFI27L1;DDX24;DDX24	turquoise	0.242982	0.00183614	0.211468	0.00690631	-0.603947	1.77e-17	-0.421013	2.42e-08	0.157684	0.0450699	-0.202204	0.00986805	-0.0123338	0.876211	-0.187751	0.0167346
cg23557964	RP11-392P7.8;HEBP1;RP11-392P7.8;RP11-392P7.8;RP11-392P7.8	turquoise	-0.242971	0.00183702	-0.0406224	0.607778	0.824568	2.01e-41	0.517219	1.83e-12	0.290747	0.00017448	0.268646	0.00054706	-0.0644223	0.415382	0.390905	2.7e-07
cg25934198	C9orf139;ABCA2;ABCA2;ABCA2;ABCA2;ABCA2	turquoise	-0.242959	0.00183801	-0.108042	0.171151	0.657535	2.01e-21	0.383408	4.75e-07	0.0607548	0.442484	0.305628	7.66e-05	0.0140052	0.859598	0.292271	0.00016069
cg00768195	DHRS9;DHRS9;DHRS9;DHRS9;DHRS9;DHRS9	turquoise	-0.242958	0.00183807	0.0144644	0.855045	0.521201	1.15e-12	0.31237	5.19e-05	0.250446	0.00130737	0.251172	0.0012642	0.110146	0.16292	0.141638	0.0721976
cg05168573	CHRNA7;CHRNA7	turquoise	-0.242935	0.00183999	-0.0801051	0.310914	0.85765	4.47e-48	0.652802	4.84e-21	0.171161	0.0294249	0.288882	0.00019285	-0.108332	0.170001	0.384274	4.46e-07
cg05439974	RP11-50D9.3	turquoise	-0.242914	0.00184168	-0.0556684	0.48168	0.851279	1.14e-46	0.594681	7.21e-17	0.303351	8.71e-05	0.335257	1.29e-05	-0.0882964	0.263861	0.503012	9.01e-12
cg13692170	RNF207;RNF207;RNF207;RNF207	turquoise	0.24291	0.00184207	0.15186	0.0537193	-0.390308	2.83e-07	-0.30668	7.21e-05	0.0662381	0.402331	0.0673988	0.394118	0.223029	0.00433438	-0.0079638	0.919884
cg08869036	RPL7;RPL7;RDH10;RPL7;RPL7;RPL7;RPL7;RPL7;RDH10	turquoise	0.242903	0.00184264	0.128402	0.103443	-0.836044	1.46e-43	-0.464752	4.66e-10	-0.0448972	0.570504	-0.252389	0.00119474	0.0408818	0.605487	-0.530668	3.77e-13
cg04493259	FAM110C;FAM110C	turquoise	-0.242894	0.00184335	-0.0886896	0.261732	0.602719	2.14e-17	0.449516	1.97e-09	-0.121182	0.124509	0.328664	1.95e-05	0.0212398	0.788488	0.174479	0.026377
cg08944994	RN5S144	turquoise	-0.24289	0.00184368	-0.1833	0.0195549	0.740065	2.3e-29	0.43942	4.92e-09	-0.149214	0.0580786	0.335468	1.28e-05	0.102433	0.194604	0.240454	0.00205527
cg01768342	CATSPER4;CATSPER4;CATSPER4	turquoise	0.242863	0.00184595	0.331537	1.64e-05	-0.581153	5.15e-16	-0.347701	5.8e-06	0.132887	0.0918407	-0.0942827	0.232716	0.124414	0.114702	-0.153631	0.0509545
cg25204607	ZNF436;ZNF436;Y_RNA;C1orf213;C1orf213;C1orf213;C1orf213;ZNF436	turquoise	0.242855	0.00184662	0.188421	0.0163419	-0.810031	6.29e-39	-0.506514	6.12e-12	-0.173285	0.0274411	-0.242236	0.00189847	0.0855054	0.279314	-0.476344	1.48e-10
cg06395692	TRIM27;TRIM27;TRIM27	turquoise	0.242838	0.00184804	0.188604	0.0162362	-0.657478	2.04e-21	-0.415401	3.87e-08	-0.0693709	0.380396	-0.24114	0.00199359	0.00166104	0.983263	-0.234325	0.00268855
cg01716061	CDKN2B;CDKN2B;CDKN2B;CDKN2B-AS1;MTAP	turquoise	0.242834	0.00184834	0.210654	0.00713039	-0.636617	8.64e-20	-0.638161	6.61e-20	0.0219185	0.781895	-0.127519	0.105859	0.37165	1.12e-06	-0.323445	2.69e-05
cg20643362	C19orf12;C19orf12;C19orf12;C19orf12;C19orf12	turquoise	0.242834	0.00184835	0.193394	0.013672	-0.504361	7.77e-12	-0.27039	0.00050159	-0.03387	0.668739	-0.0847194	0.283774	0.00188659	0.980991	-0.158114	0.0444795
cg16883431	FGA;FGA	turquoise	-0.242832	0.00184851	-0.261857	0.0007626	0.765015	2.17e-32	0.429222	1.2e-08	-0.190141	0.0153715	0.216811	0.00558458	0.0793022	0.315804	0.210318	0.00722497
cg07660894	EFCAB5;EFCAB5;EFCAB5	turquoise	-0.242822	0.00184931	-0.0629893	0.425854	0.851139	1.22e-46	0.484379	6.54e-11	0.251762	0.00123006	0.26348	0.00070496	-0.0665376	0.400202	0.436015	6.65e-09
cg02480016	U6	turquoise	-0.242808	0.00185052	-0.0687055	0.384993	0.702783	1.94e-25	0.343914	7.43e-06	0.0566949	0.473623	0.264281	0.00067799	0.0225801	0.775484	0.375964	8.21e-07
cg09895527	NUDT7;NUDT7;NUDT7;NUDT7	turquoise	0.242802	0.00185097	0.277	0.00035914	-0.308956	6.33e-05	-0.268908	0.00053999	0.0742862	0.347481	-0.0752198	0.341438	0.0695459	0.379192	-0.0705765	0.372152
cg15412091	ZNF514;ZNF514;ZNF514	turquoise	-0.242797	0.00185136	-0.141433	0.072614	0.728036	5.01e-28	0.356588	3.2e-06	0.14078	0.0739591	0.270789	0.0004917	0.0751375	0.341968	0.385654	4.02e-07
cg16792632	ESR2;ESR2;ESR2;ESR2	turquoise	0.242793	0.0018517	0.336154	1.22e-05	-0.562537	6.69e-15	-0.609794	7.16e-18	0.134752	0.0873333	-0.0667501	0.398696	0.294968	0.00013874	-0.183014	0.0197494
cg03290422	PAFAH1B1;PAFAH1B1;PAFAH1B1;PAFAH1B1	turquoise	-0.242792	0.00185183	-0.0868841	0.271606	0.849699	2.48e-46	0.521065	1.17e-12	0.333655	1.43e-05	0.282031	0.00027695	-0.100692	0.202338	0.479065	1.13e-10
cg06946770	ATPAF1;RP11-8J9.4;RP11-8J9.4	turquoise	-0.242792	0.00185184	-0.2554	0.00103768	0.731438	2.13e-28	0.436594	6.32e-09	-0.160484	0.0413449	0.209309	0.00751493	0.0312783	0.692753	0.30183	9.49e-05
cg24330256	AF064860.7;AF064860.7;TMPRSS3	turquoise	-0.242775	0.00185321	-0.177295	0.0240056	0.42332	2e-08	0.447668	2.33e-09	-0.0700295	0.375879	0.182326	0.0202243	-0.18164	0.0207078	0.148363	0.0595413
cg22506059	CARD10;CARD10	turquoise	-0.242765	0.00185404	-0.15282	0.0522052	0.843611	4.59e-45	0.479452	1.08e-10	0.0418677	0.59681	0.344254	7.27e-06	-0.007808	0.921447	0.324772	2.48e-05
cg17720013	IGFL4	turquoise	-0.242756	0.00185481	-0.0691057	0.382224	0.485413	5.88e-11	0.4948	2.19e-11	-0.0751578	0.341838	0.174072	0.0267352	-0.142577	0.0703099	0.139107	0.0774917
cg27308166	NDUFS7;NDUFS7;NDUFS7;NDUFS7;NDUFS7;NDUFS7;NDUFS7;NDUFS7;NDUFS7;NDUFS7;NDUFS7	turquoise	0.242729	0.00185702	0.143679	0.0681441	-0.654256	3.7e-21	-0.464337	4.85e-10	-0.0529818	0.503115	-0.26402	0.00068668	0.143814	0.0678824	-0.169555	0.0310046
cg00002531	MIR593;SND1	turquoise	-0.242727	0.00185719	-0.0844921	0.285072	0.660545	1.14e-21	0.364959	1.8e-06	0.129123	0.101505	0.237331	0.00235863	-0.0612197	0.438994	0.444915	3e-09
cg25703479	EIF2D;EIF2D;EIF2D;EIF2D	turquoise	-0.24272	0.00185777	-0.0215452	0.78552	0.847508	7.19e-46	0.419322	2.79e-08	0.200991	0.0103289	0.323373	2.7e-05	0.0461501	0.559788	0.367237	1.53e-06
cg01034696	SLC39A7;SLC39A7;SLC39A7;SLC39A7;SLC39A7;RXRB;RXRB;RXRB;RXRB;RXRB;SLC39A7;SLC39A7;RXRB;RXRB;RXRB	turquoise	0.242688	0.00186046	0.239485	0.00214538	-0.624356	6.86e-19	-0.418188	3.07e-08	-0.0273629	0.729612	-0.213932	0.0062657	0.0815295	0.302361	-0.308062	6.66e-05
cg01092293	LY75;LY75;LY75;LY75;LY75-CD302	turquoise	0.242678	0.0018613	0.159656	0.0424186	-0.747785	2.91e-30	-0.369793	1.28e-06	-0.08694	0.271297	-0.211737	0.00683377	0.00990152	0.900482	-0.465654	4.27e-10
cg12460233	RP11-450K4.1;RP11-450K4.1;CLIP1;CLIP1;CLIP1;CLIP1;CLIP1;CLIP1;CLIP1;CLIP1;CLIP1;CLIP1	turquoise	-0.242662	0.00186267	-0.145095	0.0654424	0.772476	2.28e-33	0.485196	6.01e-11	-0.0960261	0.224153	0.284969	0.0002374	-0.0540429	0.49459	0.408464	6.82e-08
cg08789908	HSD11B2;HSD11B2;HSD11B2;RP11-297D21.2;HSD11B2	turquoise	0.24266	0.00186277	0.240805	0.00202349	-0.763374	3.52e-32	-0.472531	2.17e-10	-0.0861227	0.275845	-0.238701	0.00222089	0.0477033	0.546638	-0.346266	6.38e-06
cg01024473	CCDC28B;CCDC28B;CCDC28B;CCDC28B	turquoise	-0.242619	0.00186621	-0.162258	0.039122	0.858589	2.74e-48	0.506128	6.39e-12	0.0729733	0.356092	0.290866	0.00017336	-0.0164295	0.835613	0.324418	2.53e-05
cg15834388	NECAB1;NECAB1;NECAB1;TMEM64;TMEM64;TMEM64;TMEM64;TMEM64;TMEM64	turquoise	0.242593	0.00186843	0.318851	3.54e-05	-0.593664	8.38e-17	-0.617999	1.94e-18	0.19916	0.0110609	0.0192128	0.808263	0.369332	1.32e-06	-0.158932	0.0433758
cg06527124	HM13;HM13;HM13;HM13;HM13;HM13;HM13	turquoise	0.242591	0.00186851	0.205595	0.00867435	-0.478782	1.16e-10	-0.278178	0.00033809	0.0744425	0.346465	-0.0396177	0.616693	0.091121	0.248828	-0.180366	0.0216314
cg12064947	DLL4;DLL4	turquoise	0.24259	0.00186866	0.227062	0.00366434	-0.640582	4.33e-20	-0.528285	5.02e-13	-0.168605	0.0319729	-0.100905	0.201379	0.254668	0.00107402	-0.40762	7.3e-08
cg14529117	USP48;USP48;USP48	turquoise	0.242567	0.00187056	0.137882	0.0801656	-0.63365	1.44e-19	-0.327141	2.15e-05	-0.0359746	0.649481	-0.184709	0.0186209	0.0461671	0.559643	-0.378138	7.01e-07
cg19971924	TMED4;TMED4;TMED4;TMED4;TMED4;TMED4	turquoise	0.24256	0.00187112	0.158545	0.0438955	-0.734973	8.66e-29	-0.408909	6.58e-08	0.0185816	0.814446	-0.265398	0.00064197	-0.0157874	0.841952	-0.348222	5.61e-06
cg13432913	CTB-49A3.4	turquoise	-0.242533	0.00187341	-0.150638	0.0556976	0.651391	6.26e-21	0.487796	4.59e-11	0.136044	0.0843133	0.232757	0.00287664	-0.101834	0.19724	0.364441	1.86e-06
cg06462347	NLRP1;NLRP1;NLRP1	turquoise	0.242532	0.00187351	0.251916	0.00122129	-0.404069	9.7e-08	-0.227589	0.0035841	-0.0592863	0.453612	-0.0384832	0.626826	0.033616	0.671078	-0.161967	0.039479
cg13938927	VAC14;VAC14;VAC14;VAC14;VAC14	turquoise	-0.242523	0.00187423	-0.082583	0.296135	0.819289	1.72e-40	0.446376	2.62e-09	0.14298	0.069512	0.24405	0.00175007	0.010855	0.890955	0.457785	9.08e-10
cg09396683	KB-1930G5.3	turquoise	-0.242487	0.0018773	-0.136107	0.0841699	0.77634	6.86e-34	0.586075	2.55e-16	0.311206	5.56e-05	0.231193	0.00307606	-0.226297	0.00378378	0.439882	4.72e-09
cg26064590	RP11-231C18.2	turquoise	-0.242481	0.0018778	-0.170616	0.0299526	0.843296	5.32e-45	0.531694	3.34e-13	0.11949	0.129896	0.308734	6.41e-05	-0.0179857	0.820295	0.454245	1.27e-09
cg19171155	ICA1;ICA1;ICA1	turquoise	-0.242474	0.0018784	-0.0546175	0.490006	0.782272	1.04e-34	0.541819	9.66e-14	0.140765	0.0739898	0.274056	0.0004172	-0.122761	0.11964	0.327427	2.11e-05
cg11308046	LARP1	turquoise	-0.242441	0.00188116	-0.0645829	0.414218	0.752147	8.75e-31	0.396364	1.78e-07	0.0892483	0.258727	0.27555	0.00038674	0.0396302	0.616582	0.289017	0.00019146
cg23826681	ATP1B1;ATP1B1	turquoise	0.242433	0.00188181	0.12457	0.114246	-0.717456	6.59e-27	-0.458991	8.1e-10	-0.185097	0.01837	-0.160607	0.0411876	0.159938	0.0420498	-0.415255	3.92e-08
cg11295948	TRIP4;TRIP4;TRIP4;TRIP4;TRIP4;TRIP4;TRIP4;KIAA0101;KIAA0101;KIAA0101;KIAA0101	turquoise	0.24243	0.00188208	0.315927	4.22e-05	-0.699442	4.08e-25	-0.445586	2.82e-09	0.0581719	0.462159	-0.149115	0.0582471	0.12263	0.120039	-0.374016	9.45e-07
cg13053278	SS18L2;SEC22C;SEC22C;SEC22C;SEC22C;SEC22C;SEC22C;SEC22C;SEC22C;SEC22C;SEC22C;SEC22C;SEC22C;SEC22C;SEC22C;SEC22C	turquoise	0.242429	0.00188218	0.320201	3.27e-05	-0.300673	0.00010122	-0.173369	0.0273651	0.226147	0.00380765	0.114251	0.147712	0.161306	0.0403021	0.0648512	0.412277
cg08773482	NYNRIN	turquoise	-0.242423	0.00188268	-0.168826	0.0317451	0.650151	7.85e-21	0.508599	4.86e-12	-0.0311643	0.693816	0.226579	0.00373937	-0.119473	0.129951	0.368591	1.39e-06
cg07652798	LINC00354;LINC00354	turquoise	-0.242423	0.00188268	-0.0258916	0.74363	0.712137	2.3e-26	0.526355	6.31e-13	0.194869	0.0129575	0.297912	0.000118	-0.0554789	0.483176	0.190441	0.0152072
cg00171154	RP11-283I3.2;SLC6A12;SLC6A12;SLC6A12	turquoise	-0.242419	0.00188298	-0.186738	0.0173431	0.67684	4.77e-23	0.594053	7.91e-17	0.0352301	0.656268	0.238911	0.00220043	-0.127555	0.105759	0.359756	2.58e-06
cg08642613	CPLX2;CPLX2;CPLX2	turquoise	-0.242392	0.00188525	-0.0133117	0.866485	0.550479	3.23e-14	0.320318	3.25e-05	0.0679733	0.39009	0.241374	0.00197287	0.0263135	0.739602	0.210888	0.00706546
cg04656231	BTN3A3;BTN3A3	turquoise	-0.242381	0.00188622	-0.223057	0.00432939	0.819521	1.57e-40	0.492006	2.95e-11	0.0560536	0.478648	0.263149	0.00071637	0.0106841	0.892661	0.460172	7.24e-10
cg17789904	AC010745.4	turquoise	-0.242368	0.00188732	-0.202819	0.0096414	0.49708	1.72e-11	0.544916	6.55e-14	-0.442818	3.62e-09	0.11933	0.130413	-0.14346	0.0685706	0.0927575	0.240395
cg15968604	C5orf52;SOX30	turquoise	0.242342	0.00188947	0.113656	0.149848	-0.520162	1.3e-12	-0.535453	2.12e-13	0.14658	0.0627055	-0.138289	0.0792682	0.200554	0.0104995	-0.0716799	0.364704
cg13338799	RP11-956J14.1;C8orf84	turquoise	-0.24234	0.00188966	-0.065371	0.408533	0.879892	1.41e-53	0.568017	3.2e-15	0.194004	0.0133726	0.37597	8.21e-07	-0.0356766	0.652194	0.33391	1.41e-05
cg03843031	UBE2C;UBE2C;UBE2C;UBE2C;UBE2C;UBE2C	turquoise	0.24233	0.00189048	0.19496	0.0129144	-0.440186	4.59e-09	-0.254082	0.00110393	-0.0066676	0.932891	-0.110144	0.162927	0.054969	0.487213	-0.226379	0.00377078
cg00642466	RP11-36B15.1	turquoise	-0.242328	0.00189066	-0.291597	0.00016666	0.609908	7.03e-18	0.51733	1.81e-12	-0.310202	5.89e-05	0.0789886	0.317728	-0.167176	0.0334774	0.163723	0.0373626
cg20545295	GOLGB1;GOLGB1;GOLGB1;GOLGB1;GOLGB1;GOLGB1	turquoise	0.242324	0.00189096	0.135042	0.0866474	-0.701168	2.78e-25	-0.427693	1.37e-08	-0.0701267	0.375215	-0.254815	0.00106663	0.0222128	0.779042	-0.262263	0.00074779
cg03639897	ANGPT4;ANGPT4	turquoise	-0.242312	0.00189201	-0.176338	0.0247903	0.789932	8.24e-36	0.459308	7.86e-10	-0.0581369	0.462428	0.347149	6.02e-06	0.114351	0.147355	0.363905	1.93e-06
cg08994982	EYA2;EYA2	turquoise	-0.242308	0.00189237	-0.0960747	0.223917	0.498468	1.48e-11	0.49181	3.01e-11	-0.0337058	0.670251	0.0950992	0.228678	-0.144097	0.067337	0.222619	0.00440831
cg14533957	DDAH2;DDAH2;DDAH2;DDAH2;DDAH2;DDAH2;DDAH2;DDAH2;DDAH2;DDAH2;DDAH2	turquoise	0.242304	0.00189271	0.179294	0.0224363	-0.774042	1.41e-33	-0.442155	3.85e-09	-0.0677205	0.391859	-0.196888	0.0120321	0.0717733	0.364078	-0.445606	2.82e-09
cg16397701	SOX5;SOX5;SOX5;SOX5;SOX5	turquoise	-0.242298	0.00189319	-0.193618	0.0135611	0.60614	1.27e-17	0.626549	4.77e-19	-0.223593	0.00423461	0.19349	0.0136246	-0.141343	0.0727998	-0.0112441	0.887072
cg02679208	RP11-176F3.8;UBAP2	turquoise	-0.242292	0.00189373	-0.14368	0.0681423	0.862054	4.35e-49	0.4977	1.6e-11	0.104434	0.185984	0.280533	0.00029938	-0.0522059	0.509397	0.493097	2.63e-11
cg07152549	ZFAND6	turquoise	-0.242286	0.00189426	-0.212619	0.00660002	0.736093	6.49e-29	0.391163	2.65e-07	-0.0418505	0.59696	0.177258	0.0240357	-0.0131644	0.867948	0.335112	1.31e-05
cg15820941	U6	turquoise	-0.242275	0.00189515	-0.0971329	0.218833	0.790934	5.87e-36	0.661992	8.7e-22	0.376591	7.85e-07	0.223076	0.00432602	-0.259698	0.00084607	0.386	3.92e-07
cg27100022	SLC35F2	turquoise	0.242268	0.00189578	0.394186	2.1e-07	-0.541061	1.06e-13	-0.483162	7.42e-11	0.18202	0.0204385	-0.161411	0.0401703	0.189827	0.0155446	-0.19894	0.0111517
cg18217668	AC002994.1;NACA2	turquoise	-0.242248	0.00189741	-0.156277	0.0470443	0.470029	2.78e-10	0.392291	2.43e-07	-0.117773	0.135544	0.110887	0.16009	-0.0569541	0.471599	0.16455	0.0363982
cg04745296	RNASET2;RNASET2;RNASET2;RNASET2	turquoise	-0.242248	0.00189744	-0.202495	0.00976034	0.584874	3.03e-16	0.345813	6.57e-06	-0.082929	0.29411	0.159308	0.0428767	0.0161982	0.837895	0.181069	0.0211174
cg15476345	ARHGAP25;ARHGAP25	turquoise	-0.242245	0.00189766	-0.10552	0.181425	0.822961	3.89e-41	0.470239	2.72e-10	0.0970782	0.219094	0.287515	0.00020744	0.0166076	0.833856	0.441229	4.18e-09
cg13515674	HMGB2;HMGB2;HMGB2;HMGB2;HMGB2;HMGB2	turquoise	0.242237	0.00189841	0.181702	0.0206632	-0.661086	1.03e-21	-0.322477	2.85e-05	-0.115332	0.143891	-0.134485	0.087968	-0.0094508	0.90499	-0.418781	2.92e-08
cg04378518	TAF4	turquoise	-0.242229	0.00189908	-0.169805	0.0307543	0.812161	2.8e-39	0.565778	4.33e-15	0.094662	0.230834	0.235692	0.00253366	-0.13311	0.0912929	0.431095	1.02e-08
cg22324567	EBF2;EBF2	turquoise	0.242221	0.00189974	0.322858	2.79e-05	-0.615069	3.1e-18	-0.642557	3.06e-20	-0.0056148	0.943468	-0.0742203	0.34791	0.345299	6.79e-06	-0.344166	7.31e-06
cg01371599	COX6C;COX6C;COX6C;COX6C;COX6C;COX6C;COX6C;COX6C;COX6C	turquoise	-0.242206	0.00190102	-0.137744	0.0804709	0.859726	1.51e-48	0.413185	4.64e-08	0.146761	0.062378	0.322377	2.87e-05	0.111821	0.156577	0.468425	3.26e-10
cg19346476	SRSF5;SRSF5;SRSF5;SRSF5;SRSF5;SRSF5;SRSF5;SRSF5;SRSF5;SRSF5;SRSF5;SRSF5;SRSF5;SRSF5;SRSF5;SRSF5	turquoise	0.242205	0.0019011	0.184524	0.0187408	-0.768211	8.36e-33	-0.351839	4.41e-06	-0.126609	0.108392	-0.21914	0.00508276	-0.0559922	0.479131	-0.44441	3.14e-09
cg06688409	BUD31;PDAP1;PDAP1;BUD31;BUD31;BUD31;BUD31;BUD31	turquoise	0.242198	0.00190165	0.220792	0.00475178	-0.542972	8.36e-14	-0.30423	8.29e-05	0.00653566	0.934216	-0.129153	0.101423	0.0298977	0.705674	-0.232157	0.00295179
cg27572085	RP11-606D9.1;RP11-871F6.3	turquoise	-0.242171	0.00190399	-0.0619577	0.433487	0.292697	0.00015702	0.18176	0.0206222	0.0648641	0.412184	-0.0187061	0.813226	-0.0067772	0.93179	0.103446	0.190205
cg12639972	C14orf79;C14orf79;C14orf79;C14orf79;C14orf79;C14orf79	turquoise	0.242171	0.001904	0.315304	4.37e-05	-0.612583	4.61e-18	-0.449805	1.92e-09	-0.0607577	0.442463	-0.264897	0.00065793	0.0879791	0.265588	-0.288021	0.00020193
cg01222705	TMC5;TMC5;TMC5;TMC5;TMC5	turquoise	-0.242168	0.00190424	-0.0199411	0.801143	0.658335	1.73e-21	0.445979	2.72e-09	0.318674	3.58e-05	0.19062	0.0151099	-0.0453662	0.566481	0.230422	0.00317888
cg08865468	USP49;USP49	turquoise	-0.242144	0.00190631	-0.120726	0.125943	0.624804	6.37e-19	0.39794	1.57e-07	0.0910296	0.249305	0.0834643	0.290993	-0.0959866	0.224344	0.267029	0.00059256
cg08967662	THSD7B;THSD7B	turquoise	-0.24214	0.00190666	-0.257643	0.00093319	0.702808	1.93e-25	0.444468	3.12e-09	-0.110438	0.161801	0.285542	0.00023033	-0.036255	0.646933	0.398374	1.52e-07
cg05047367	POP5;POP5;POP5;POP5;POP5	turquoise	0.242139	0.00190673	0.247913	0.00146876	-0.710052	3.73e-26	-0.433366	8.4e-09	0.0264278	0.738511	-0.185843	0.0178971	0.0958878	0.224824	-0.33617	1.22e-05
cg03431903	LINC00176;ZNF512B;ZNF512B	turquoise	-0.242135	0.00190703	0.0281131	0.722499	0.604324	1.67e-17	0.317837	3.76e-05	0.178194	0.0232889	0.1442	0.0671408	-0.0699985	0.376091	0.28523	0.00023415
cg17475619	CTC-537E7.2	turquoise	-0.242119	0.00190844	-0.0873331	0.269127	0.825369	1.44e-41	0.618051	1.92e-18	0.242277	0.00189499	0.335479	1.28e-05	-0.125495	0.111561	0.370998	1.17e-06
cg00276164	CARD10;CARD10;CARD10;CARD10;CARD10	turquoise	-0.242108	0.00190931	-0.163375	0.0377742	0.793267	2.65e-36	0.669694	1.97e-22	0.0748663	0.343719	0.253359	0.00114189	-0.173204	0.0275141	0.426402	1.53e-08
cg00353970	PRDX3	turquoise	-0.242106	0.0019095	-0.130747	0.0972421	0.75741	1.98e-31	0.449713	1.93e-09	0.0864729	0.27389	0.296805	0.00012544	0.00912224	0.908278	0.42586	1.61e-08
cg11423990	TXN2;TXN2;TXN2;TXN2;TXN2	turquoise	0.242106	0.00190954	0.194988	0.0129011	-0.683123	1.33e-23	-0.386217	3.85e-07	-0.0226795	0.774523	-0.138458	0.0788983	0.0103341	0.896157	-0.326539	2.23e-05
cg02036832	E4F1;E4F1;E4F1;E4F1;E4F1;E4F1;E4F1	turquoise	0.242065	0.00191305	0.120216	0.127563	-0.706982	7.53e-26	-0.407069	7.63e-08	-0.0905562	0.251785	-0.175564	0.0254406	0.0200621	0.799961	-0.3981	1.55e-07
cg08150575	PVR;PVR;PVR;PVR	turquoise	-0.242055	0.00191385	-0.0841647	0.28695	0.772693	2.13e-33	0.407661	7.28e-08	0.161471	0.040095	0.242948	0.00183888	0.056693	0.473638	0.321914	2.95e-05
cg13712518	MAN1B1;MAN1B1;MAN1B1;MAN1B1;MAN1B1;MAN1B1;MAN1B1;MAN1B1;MAN1B1	turquoise	-0.242052	0.00191414	-0.0443874	0.574892	0.827944	4.9e-42	0.456289	1.05e-09	0.260724	0.0008054	0.252379	0.0011953	-0.0005022	0.99494	0.355218	3.51e-06
cg08197142	ABCA7;ABCA7;ABCA7;ABCA7;ABCA7	turquoise	-0.242038	0.00191529	-0.0946033	0.231124	0.811666	3.38e-39	0.46773	3.49e-10	0.115701	0.142606	0.2427	0.00185948	-0.0281522	0.722129	0.406299	8.12e-08
cg20576075	KCNIP2;KCNIP2;KCNIP2;KCNIP2;KCNIP2;KCNIP2	turquoise	0.242017	0.00191709	0.176644	0.0245369	-0.441936	3.92e-09	-0.500429	1.19e-11	-0.0810649	0.305134	-0.0882918	0.263887	0.298281	0.00011562	-0.154719	0.0493149
cg16951455	RP5-842K16.1	turquoise	-0.241997	0.00191887	-0.0751922	0.341616	0.776064	7.49e-34	0.625516	5.66e-19	0.223122	0.0043178	0.30078	0.00010061	-0.172186	0.0284522	0.392338	2.42e-07
cg02981103	JPH4;JPH4	turquoise	-0.241978	0.00192048	-0.029978	0.70492	0.789558	9.34e-36	0.42565	1.64e-08	0.229999	0.00323666	0.272916	0.00044192	0.0747515	0.344461	0.382827	4.96e-07
cg17722979	RAD54B;RAD54B;RAD54B;RAD54B	turquoise	-0.241967	0.00192145	-0.0887523	0.261394	0.723242	1.63e-27	0.538854	1.39e-13	0.0979064	0.21517	0.255782	0.00101914	-0.0868655	0.271709	0.382686	5.02e-07
cg18081489	HKR1	turquoise	0.241965	0.00192156	0.22977	0.00326834	-0.640351	4.51e-20	-0.310962	5.64e-05	0.0471749	0.551095	-0.184551	0.0187235	-0.0912456	0.248179	-0.0812309	0.304141
cg16546062	snoU13	turquoise	-0.241936	0.00192407	-0.215972	0.00577584	0.83712	9.03e-44	0.457942	8.95e-10	0.0458496	0.562349	0.231886	0.00298629	-0.0173234	0.826806	0.495339	2.07e-11
cg02810156	AC092296.1	turquoise	0.241931	0.00192449	0.12738	0.106243	-0.881163	6.36e-54	-0.585203	2.89e-16	-0.119961	0.128378	-0.248327	0.00144119	0.129733	0.099885	-0.283268	0.0002596
cg17228958	SEMA6A;SEMA6A;SEMA6A;SEMA6A;SEMA6A	turquoise	-0.241926	0.00192495	-0.129395	0.10078	0.49199	2.95e-11	0.341059	8.94e-06	0.146422	0.0629912	0.0777821	0.325199	-0.144728	0.0661341	0.340245	9.42e-06
cg14475664	ASAH2;ASAH2;ASAH2	turquoise	-0.241922	0.00192527	-0.103246	0.191068	0.860753	8.74e-49	0.5514	2.87e-14	0.0848886	0.28281	0.34935	5.2e-06	0.0252479	0.74979	0.351599	4.48e-06
cg25316974	RP11-115J16.2;RP11-115J16.2	turquoise	-0.24192	0.00192542	-0.070411	0.373277	0.731622	2.04e-28	0.626341	4.94e-19	0.33063	1.73e-05	0.256559	0.00098239	-0.188371	0.0163709	0.290715	0.00017478
cg27352514	CASQ1;CASQ1;CASQ1	turquoise	-0.241907	0.00192652	-0.190119	0.0153832	0.830802	1.45e-42	0.647334	1.31e-20	-0.0420811	0.594939	0.28963	0.00018528	-0.150231	0.0563704	0.490504	3.45e-11
cg04638416	MTA3;MTA3;MTA3;MTA3;MTA3;MTA3	turquoise	-0.241881	0.00192878	-0.129265	0.101125	0.839515	3.06e-44	0.456033	1.07e-09	0.109764	0.164393	0.306442	7.31e-05	0.0123473	0.876076	0.481979	8.37e-11
cg05042728	AL022344.4	turquoise	-0.241878	0.00192906	-0.243118	0.00182497	0.579029	6.96e-16	0.399708	1.37e-07	-0.17485	0.0260533	0.0399024	0.614161	-0.0968212	0.220322	0.0985722	0.212051
cg04870083	DCAF11;RP11-468E2.6;DCAF11;DCAF11;DCAF11;DCAF11	turquoise	-0.241874	0.00192936	-0.133639	0.0900022	0.853281	4.18e-47	0.426899	1.47e-08	0.147674	0.0607485	0.255799	0.00101832	0.00409948	0.958709	0.468183	3.34e-10
cg25687164	SND1;SND1;SND1	turquoise	-0.241867	0.00193003	-0.248129	0.00145428	0.500623	1.17e-11	0.486891	5.04e-11	-0.182692	0.0199708	0.100269	0.204251	-0.221657	0.0045864	0.0792571	0.31608
cg08653535	STXBP6;STXBP6;STXBP6;STXBP6;STXBP6;STXBP6	turquoise	0.241861	0.00193051	0.197624	0.0117098	-0.486347	5.34e-11	-0.35937	2.65e-06	0.0578308	0.464792	-0.133789	0.089639	0.122935	0.119113	-0.164685	0.0362432
cg08045431	RP11-44L9.3	turquoise	-0.241853	0.00193117	-0.21061	0.00714268	0.61722	2.2e-18	0.550336	3.29e-14	-0.0730318	0.355706	0.161744	0.0397555	-0.149	0.0584441	0.203591	0.00936314
cg16182713	TRIM56;TRIM56	turquoise	0.241843	0.0019321	0.244761	0.00169487	-0.188481	0.0163074	-0.0825582	0.296281	0.221568	0.00460319	0.0580487	0.463109	0.0197157	0.803345	-0.0146531	0.853175
cg26325360	7SK	turquoise	-0.241826	0.00193351	-0.118081	0.134516	0.698862	4.63e-25	0.459349	7.83e-10	0.190729	0.0150512	0.288314	0.00019879	-0.0879341	0.265834	0.310136	5.91e-05
cg04124457	PRTG;PRTG	turquoise	-0.241795	0.00193617	-0.0680454	0.389587	0.837	9.53e-44	0.52227	1.02e-12	0.125868	0.110492	0.246699	0.00155237	-0.0507914	0.520953	0.418975	2.88e-08
cg18843144	FANCI;FANCI;FANCI;FANCI;FANCI;FANCI;FANCI;FANCI;FANCI;FANCI	turquoise	0.241784	0.00193719	0.345567	6.67e-06	-0.429028	1.22e-08	-0.351266	4.58e-06	0.108953	0.167549	-0.0289451	0.714637	0.218423	0.00523277	-0.194433	0.0131652
cg24506533	RAF1;RAF1;RAF1;RAF1	turquoise	0.241767	0.00193865	0.250503	0.00130394	-0.90178	3.57e-60	-0.5345	2.38e-13	-0.0305944	0.699142	-0.261484	0.00077646	0.0698796	0.376904	-0.542415	8.96e-14
cg03719719	POLR1B;POLR1B;POLR1B;POLR1B;POLR1B;POLR1B;POLR1B;POLR1B;POLR1B;POLR1B;POLR1B	turquoise	0.241765	0.00193884	0.112973	0.152327	-0.643967	2.38e-20	-0.369037	1.35e-06	-0.107789	0.172162	-0.11975	0.129056	0.0352994	0.655635	-0.329557	1.85e-05
cg22977320	RNF31;RP11-468E2.4	turquoise	-0.241748	0.00194026	-0.189959	0.0154714	0.656624	2.39e-21	0.372121	1.08e-06	0.0689933	0.383001	0.174276	0.0265553	-0.0264452	0.738346	0.389801	2.94e-07
cg17474260	SNORD45C;RABGGTB;RABGGTB;RABGGTB;RABGGTB;RABGGTB;RABGGTB;RABGGTB;SNORD45A;ACADM;RABGGTB;RABGGTB;RABGGTB;RABGGTB	turquoise	0.241704	0.00194413	0.207852	0.00795233	-0.795232	1.34e-36	-0.503844	8.22e-12	-0.0804278	0.308962	-0.239294	0.00216352	0.0586359	0.458589	-0.345898	6.53e-06
cg16973107	INHBC;INHBC	turquoise	-0.2417	0.00194446	0.00336838	0.966068	0.794965	1.47e-36	0.428842	1.24e-08	0.45151	1.64e-09	0.280992	0.00029233	-0.0298882	0.705763	0.475686	1.58e-10
cg10381455	RP11-923I11.5	turquoise	0.241699	0.00194451	0.157265	0.0456502	-0.54093	1.08e-13	-0.427818	1.36e-08	-0.0394175	0.618475	0.0212302	0.788581	0.354165	3.77e-06	-0.25148	0.00124631
cg14232317	LRP8;LRP8;LRP8	turquoise	-0.241686	0.00194562	-0.244167	0.00174094	0.639	5.71e-20	0.373364	9.91e-07	-0.173836	0.0269455	0.191819	0.0144733	0.00347673	0.964977	0.335529	1.27e-05
cg07179996	MUC13;MUC13;MUC13	turquoise	-0.241665	0.00194747	-0.0429392	0.587443	0.79385	2.17e-36	0.648739	1.01e-20	0.118465	0.133245	0.293586	0.00014962	-0.0870233	0.270836	0.3535	3.94e-06
cg26124115	PSEN1;PSEN1;PSEN1;PSEN1;PSEN1;PSEN1;PSEN1;PSEN1;PSEN1;PSEN1;PSEN1;PSEN1;PSEN1;PSEN1;PSEN1	turquoise	0.241664	0.00194759	0.179014	0.0226508	-0.589424	1.57e-16	-0.465958	4.14e-10	0.0194897	0.805554	-0.128701	0.102635	0.141756	0.0719577	-0.274359	0.00041084
cg11291747	UNKL;UNKL;UNKL	turquoise	-0.241652	0.00194862	-0.258182	0.00090957	0.771488	3.09e-33	0.490781	3.35e-11	-0.1086	0.168938	0.226046	0.00382374	-0.0632903	0.423642	0.418454	3e-08
cg04393701	CAPN10;CAPN10;CAPN10	turquoise	-0.241628	0.00195067	-0.0466679	0.555387	0.768164	8.48e-33	0.589805	1.48e-16	-0.0037263	0.962465	0.246372	0.00157561	-0.121204	0.124442	0.353252	4.01e-06
cg25063300	PLA2G12A;PLA2G12A;PLA2G12A;PLA2G12A	turquoise	0.241602	0.00195296	0.175488	0.0255053	-0.818406	2.45e-40	-0.436567	6.34e-09	-0.0424127	0.592037	-0.282863	0.00026517	0.0126316	0.873248	-0.465905	4.17e-10
cg00412644	Y_RNA;CAPZA2;CAPZA2;CAPZA2	turquoise	-0.241598	0.00195326	-0.115994	0.141589	0.76259	4.44e-32	0.539899	1.23e-13	0.0245978	0.756028	0.196973	0.0119947	-0.0973582	0.217762	0.299385	0.00010875
cg25076483	NUP98;NUP98	turquoise	-0.241596	0.00195347	-0.118361	0.133588	0.832803	6.1e-43	0.460495	7.02e-10	0.0360678	0.648633	0.28502	0.00023676	-0.0152182	0.84758	0.44924	2.02e-09
cg13699480	PPP1R2P3	turquoise	-0.241581	0.00195479	-0.150196	0.0564274	0.759671	1.04e-31	0.499939	1.26e-11	-0.116238	0.140749	0.331755	1.61e-05	0.0376211	0.634574	0.307397	6.92e-05
cg17940268	MIR921;RP11-9L18.3	turquoise	-0.241573	0.0019555	-0.155382	0.0483384	0.655597	2.89e-21	0.531165	3.55e-13	0.0452914	0.567122	0.194204	0.0132753	-0.0746369	0.345204	0.361307	2.32e-06
cg11534938	TUBGCP2;TUBGCP2	turquoise	-0.241566	0.00195609	-0.27308	0.00043828	0.762943	4e-32	0.497721	1.6e-11	-0.0354158	0.654572	0.230656	0.0031474	-0.0475706	0.547755	0.465965	4.14e-10
cg24467821	AC114814.4	turquoise	-0.241561	0.00195653	-0.136004	0.0844062	0.800597	2.02e-37	0.579535	6.48e-16	-0.0293087	0.711211	0.221374	0.00464001	-0.048796	0.537479	0.29672	0.00012603
cg11390445	NCAPG;DCAF16;DCAF16;NCAPG;NCAPG	turquoise	0.241543	0.00195809	0.221689	0.00458026	-0.782897	8.46e-35	-0.481047	9.21e-11	0.0771301	0.329283	-0.224245	0.00412165	0.0181146	0.819028	-0.173706	0.0270614
cg04987945	ASTE1;ASTE1;NEK11;NEK11;NEK11;NEK11;NEK11;NEK11;NEK11;ASTE1;NEK11;ASTE1;ASTE1;ASTE1;ASTE1;NEK11;ASTE1;NEK11;NEK11	turquoise	-0.241537	0.00195858	-0.137695	0.0805795	0.793401	2.53e-36	0.390985	2.69e-07	0.0370962	0.63931	0.201957	0.00996041	0.0441703	0.576765	0.363668	1.97e-06
cg08128683	PDIA6	turquoise	-0.241536	0.00195865	-0.157774	0.0449461	0.275984	0.00037827	0.210907	0.00706015	-0.176261	0.0248541	0.0699672	0.376305	-0.0003528	0.996445	-0.0470015	0.55256
cg01910533	KCNQ5-AS1	turquoise	-0.241535	0.00195881	-0.0950089	0.229122	0.831699	9.85e-43	0.490523	3.45e-11	0.322236	2.89e-05	0.347146	6.02e-06	-0.0201268	0.79933	0.504839	7.37e-12
cg18071006	ULBP3;ULBP3;ULBP3;ULBP3	turquoise	0.241532	0.00195902	0.27637	0.0003709	-0.64818	1.12e-20	-0.406234	8.16e-08	0.120323	0.127223	-0.138272	0.0793052	0.0862243	0.275277	-0.113337	0.150999
cg22348923	MCM6	turquoise	-0.241508	0.00196115	-0.12182	0.122525	0.815628	7.31e-40	0.517838	1.7e-12	0.235023	0.00260835	0.364318	1.88e-06	-0.0488761	0.53681	0.401409	1.2e-07
cg05006071	PTGER4;PTGER4;PTGER4;PTGER4;PTGER4	turquoise	0.24148	0.00196363	0.110251	0.162516	-0.627964	3.76e-19	-0.295475	0.00013495	0.00431638	0.956526	-0.160741	0.041017	-0.0222369	0.778809	-0.18466	0.0186525
cg09175289	C11orf2;C11orf2;C11orf2;TM7SF2;TM7SF2;TM7SF2;TM7SF2;TM7SF2;TM7SF2;TM7SF2;TM7SF2;TM7SF2;TM7SF2;TM7SF2;TM7SF2;TM7SF2;TM7SF2;TM7SF2;AP003068.9;TM7SF2;TM7SF2;TM7SF2;TM7SF2;AP003068.9;C11orf2;C11orf2	turquoise	0.241478	0.00196378	0.193709	0.0135167	-0.396383	1.77e-07	-0.323703	2.65e-05	0.251588	0.00124003	0.0374085	0.63649	0.133314	0.090794	0.073821	0.350517
cg26493247	CTD-2135D7.2;CTD-2135D7.2;ERCC4	turquoise	-0.241475	0.001964	-0.205876	0.00858112	0.86019	1.18e-48	0.514425	2.52e-12	0.0489681	0.536044	0.239665	0.00212839	-0.0308776	0.696494	0.411279	5.43e-08
cg03724874	TAGLN3;TAGLN3	turquoise	-0.241458	0.0019655	-0.046664	0.55542	0.821229	7.88e-41	0.37848	6.84e-07	0.0742998	0.347393	0.339795	9.7e-06	0.206523	0.00837074	0.348852	5.38e-06
cg11537510	RP11-230L22.4;DENND1A;DENND1A;DENND1A	turquoise	-0.241441	0.00196701	-0.068853	0.383971	0.715347	1.09e-26	0.412546	4.89e-08	0.137471	0.0810781	0.308245	6.59e-05	0.074252	0.347704	0.274755	0.00040267
cg09507039	LPHN2;LPHN2;LPHN2;LPHN2	turquoise	-0.241439	0.00196717	-0.174829	0.0260715	0.636943	8.16e-20	0.6346	1.22e-19	-0.131212	0.0960469	0.221774	0.00456435	-0.10773	0.172398	0.0933868	0.237205
cg12067495	ZBTB46;ZBTB46;RP4-583P15.11	turquoise	-0.241395	0.00197104	-0.0764847	0.333358	0.847775	6.32e-46	0.495847	1.96e-11	0.124205	0.115317	0.284401	0.00024461	-0.0209298	0.791504	0.449861	1.91e-09
cg06205541	CARKD;CARKD;CARKD;CARKD;CARKD;CARKD	turquoise	-0.241348	0.00197516	-0.143781	0.0679462	0.68446	1e-23	0.497472	1.64e-11	0.113622	0.14997	0.249802	0.00134681	-0.0538187	0.496385	0.251872	0.00122384
cg15509316	AC074138.3;ZNF567;ZNF567;AC074138.3;ZNF567	turquoise	0.241335	0.00197635	0.265888	0.00062675	-0.576569	9.83e-16	-0.38775	3.43e-07	0.077017	0.329995	-0.0572482	0.46931	0.107767	0.172251	-0.140848	0.0738183
cg06454084	DACT3	turquoise	-0.241323	0.00197739	-0.10855	0.169138	0.632923	1.63e-19	0.280209	0.00030446	0.0847804	0.283426	0.151534	0.0542402	0.0937308	0.235474	0.316992	3.96e-05
cg18571741	FAM200B;FAM200B;FAM200B;FAM200B;FAM200B;FAM200B;FAM200B;FAM200B;FAM200B;FAM200B;FAM200B;FAM200B;FAM200B;FAM200B;FAM200B;FAM200B;FBXL5;FBXL5;FBXL5;FBXL5;FBXL5;FBXL5	turquoise	0.241317	0.00197794	0.212101	0.00673639	-0.648628	1.03e-20	-0.405527	8.63e-08	0.0813191	0.303615	-0.188873	0.0160817	0.0873891	0.268819	-0.304971	7.95e-05
cg16465129	CSF2	turquoise	-0.2413	0.00197939	-0.152031	0.0534462	0.809945	6.5e-39	0.45924	7.91e-10	0.0586276	0.458653	0.344658	7.08e-06	0.0584949	0.459673	0.422657	2.11e-08
cg13513288	GLIS3;RP11-358M14.2;GLIS3;GLIS3;GLIS3;GLIS3;GLIS3;GLIS3;GLIS3	turquoise	0.241296	0.00197976	0.109183	0.16665	-0.6251	6.06e-19	-0.64819	1.12e-20	-0.0795517	0.314279	-0.145049	0.0655286	0.28663	0.00021743	-0.267577	0.00057676
cg26262962	GON4L;GON4L;GON4L;GON4L;GON4L	turquoise	-0.241286	0.00198068	-0.151768	0.0538649	0.875147	2.58e-52	0.549104	3.86e-14	0.191184	0.0148077	0.325901	2.32e-05	-0.0901144	0.254116	0.397279	1.65e-07
cg24357714	CDK2AP2;CDK2AP2;CDK2AP2;CDK2AP2;CDK2AP2	turquoise	0.241257	0.00198319	0.150172	0.0564675	-0.855716	1.21e-47	-0.49058	3.43e-11	-0.0563735	0.476138	-0.220749	0.00476016	0.0602735	0.446114	-0.411474	5.34e-08
cg04944506	RP11-307C19.3;RP11-307C19.3;RP11-307C19.3;LINGO1;LINGO1;LINGO1;LINGO1;LINGO1;LINGO1;LINGO1;LINGO1;LINGO1	turquoise	-0.241236	0.00198505	-0.120765	0.12582	0.751026	1.19e-30	0.541693	9.81e-14	0.119919	0.128512	0.216447	0.00566683	-0.0800723	0.311113	0.27511	0.00039548
cg17278283	RP11-44N21.1;RP11-44N21.1;RP11-44N21.1	turquoise	0.241196	0.00198859	0.325075	2.44e-05	-0.436081	6.61e-09	-0.377107	7.56e-07	0.18136	0.0209077	-0.0012904	0.986998	0.234918	0.00262035	-0.088939	0.260388
cg25307881	MUL1	turquoise	0.241181	0.00198994	0.143314	0.0688552	-0.884169	9.28e-55	-0.56498	4.82e-15	-0.139605	0.0764261	-0.247537	0.0014942	0.113508	0.15038	-0.544027	7.33e-14
cg20753782	AKR1A1;AKR1A1;AKR1A1;AKR1A1	turquoise	-0.241176	0.00199036	-0.0192882	0.807525	0.707259	7.07e-26	0.389486	3.01e-07	0.26205	0.00075553	0.157986	0.0446545	0.00172647	0.982604	0.318957	3.52e-05
cg08939806	KIAA1704	turquoise	-0.241169	0.00199095	-0.0606688	0.443132	0.809437	7.87e-39	0.421307	2.37e-08	0.368778	1.37e-06	0.295954	0.00013145	0.0222148	0.779022	0.407391	7.43e-08
cg24246187	Y_RNA	turquoise	-0.241161	0.00199168	-0.287689	0.00020554	0.651632	5.99e-21	0.316319	4.12e-05	-0.162086	0.0393324	0.156074	0.047335	0.0619413	0.433609	0.186487	0.0174968
cg11708297	DUOX2;DUOXA2;DUOXA2;DUOXA2;DUOXA2;DUOXA2;DUOX2	turquoise	0.241155	0.00199218	0.261449	0.00077779	-0.682264	1.58e-23	-0.534517	2.37e-13	-0.159764	0.0422769	-0.163429	0.0377096	0.238777	0.00221347	-0.342338	8.23e-06
cg07744536	AC103588.1;AC103588.1	turquoise	-0.241151	0.00199261	-0.20766	0.00801155	0.836618	1.13e-43	0.449388	1.99e-09	0.178099	0.0233635	0.258657	0.00088923	-0.0065782	0.933789	0.475127	1.68e-10
cg01468014	U6;XRN1	turquoise	-0.241121	0.00199521	-0.0808376	0.306496	0.830331	1.78e-42	0.446767	2.53e-09	0.265848	0.000628	0.29457	0.0001418	0.0228629	0.772749	0.400439	1.29e-07
cg22560123	RTN4RL2;RTN4RL2;RTN4RL2	turquoise	0.241111	0.00199609	0.208115	0.00787172	-0.522467	9.96e-13	-0.526469	6.22e-13	-0.0864935	0.273775	-0.145726	0.064268	0.346871	6.13e-06	-0.252037	0.00121446
cg09290255	U6	turquoise	-0.241105	0.00199662	-0.249612	0.00135863	0.807185	1.83e-38	0.491429	3.13e-11	-0.0651801	0.409906	0.276846	0.00036198	0.0563676	0.476184	0.365485	1.73e-06
cg04447234	DYNC2H1;DYNC2H1;DYNC2H1	turquoise	0.241103	0.00199686	0.231062	0.00309341	-0.725537	9.31e-28	-0.423671	1.94e-08	0.0307633	0.697562	-0.218155	0.00528997	0.0569762	0.471427	-0.439553	4.86e-09
cg16648551	VPS13D;VPS13D	turquoise	-0.241101	0.00199699	-0.0906715	0.25118	0.83301	5.57e-43	0.467996	3.4e-10	0.153347	0.0513891	0.245923	0.00160806	0.00541532	0.945473	0.374771	8.95e-07
cg08719919	KIF5B	turquoise	-0.241094	0.00199767	-0.0949127	0.229596	0.858273	3.23e-48	0.434914	7.33e-09	0.162066	0.039357	0.308964	6.33e-05	0.0478662	0.545268	0.457135	9.66e-10
cg20388367	RP11-89K10.1;RP11-89K10.1;RP11-89K10.1;RP11-89K10.1	turquoise	-0.241082	0.0019987	-0.117824	0.135373	0.803783	6.4e-38	0.417994	3.12e-08	0.132263	0.0933906	0.240626	0.00203957	0.0236031	0.765601	0.429524	1.17e-08
cg18685956	EFCAB5;EFCAB5;EFCAB5	turquoise	0.241081	0.0019988	0.207401	0.00809221	-0.927466	2.98e-70	-0.571343	2.03e-15	-0.0297335	0.707215	-0.296057	0.0001307	0.094484	0.231716	-0.402458	1.1e-07
cg11867552	GRB10;GRB10;GRB10;GRB10;GRB10;GRB10;GRB10;GRB10;GRB10;GRB10	turquoise	-0.241062	0.00200046	-0.181377	0.0208951	0.564139	5.4e-15	0.416833	3.44e-08	-0.195959	0.0124505	0.17125	0.0293387	-0.0260772	0.741858	0.0424745	0.591496
cg26588072	CAT	turquoise	-0.241046	0.00200187	-0.26725	0.00058614	0.535886	2.01e-13	0.392706	2.36e-07	-0.445663	2.8e-09	0.0883634	0.263498	-0.0297394	0.70716	0.128139	0.104157
cg07071881	FBXO7;FBXO7;FBXO7;FBXO7	turquoise	0.241044	0.00200205	0.0897773	0.255904	-0.716553	8.16e-27	-0.389411	3.03e-07	-0.120744	0.125888	-0.258199	0.00090885	0.0637323	0.420406	-0.47306	2.06e-10
cg13705274	EBNA1BP2;EBNA1BP2;EBNA1BP2;EBNA1BP2;EBNA1BP2;EBNA1BP2	turquoise	-0.240995	0.00200642	0.00356886	0.964049	0.494605	2.24e-11	0.377893	7.14e-07	0.165688	0.0351071	0.113205	0.15148	-0.191568	0.0146045	0.249814	0.00134605
cg08350739	MIR146A;CTC-231O11.1	turquoise	-0.240992	0.00200667	-0.074485	0.346189	0.81024	5.81e-39	0.416074	3.66e-08	0.0423342	0.592723	0.291207	0.0001702	0.0479465	0.544593	0.353416	3.97e-06
cg02881096	FIGLA	turquoise	-0.240972	0.00200853	-0.312913	5.03e-05	0.612611	4.59e-18	0.390518	2.78e-07	0.0770101	0.330039	0.193798	0.0134731	-0.104326	0.186441	0.278763	0.00032806
cg21677258	DDR1;DDR1;DDR1;DDR1;DDR1;DDR1;DDR1	turquoise	-0.240924	0.00201277	-0.108576	0.169035	0.743281	9.82e-30	0.420938	2.44e-08	0.14393	0.0676588	0.219216	0.00506709	-0.0168204	0.831759	0.41329	4.6e-08
cg07176884	CHST6;CHST6	turquoise	-0.240898	0.0020151	-0.127553	0.105766	0.871554	2.15e-51	0.521654	1.1e-12	0.00728665	0.926677	0.310885	5.66e-05	-0.0596219	0.451055	0.425777	1.62e-08
cg22021359	RSU1;RSU1;RSU1;RSU1;RSU1	turquoise	0.240889	0.0020159	0.290352	0.00017823	-0.714871	1.21e-26	-0.384401	4.41e-07	0.145551	0.0645926	-0.227134	0.00365324	-0.0211126	0.789725	-0.322255	2.89e-05
cg05268594	PRR25	turquoise	-0.240881	0.00201665	-0.0104512	0.894988	0.539978	1.21e-13	0.270155	0.00050751	0.0828617	0.294503	0.230744	0.00313557	0.129862	0.0995474	0.231614	0.00302127
cg23419050	NOL4	turquoise	-0.240878	0.00201691	-0.125879	0.11046	0.488788	4.14e-11	0.359274	2.66e-06	-0.177145	0.0241274	0.0972183	0.218426	0.0720574	0.362177	0.0016507	0.983367
cg03163448	CYP4F3;CYP4F3	turquoise	-0.240873	0.00201735	-0.255192	0.00104786	0.689776	3.3e-24	0.557343	1.33e-14	-0.0522319	0.509186	0.162461	0.0388735	-0.187697	0.0167665	0.345324	6.78e-06
cg04651914	C9orf64;C9orf64;C9orf64	turquoise	0.240854	0.00201906	0.191386	0.0147004	-0.539549	1.28e-13	-0.41789	3.15e-08	0.0350356	0.658045	-0.0459548	0.561452	0.215068	0.00598856	-0.329514	1.85e-05
cg00694520	KCNE4;KCNE4;KCNE4	turquoise	-0.240843	0.00202004	-0.107154	0.174719	0.532011	3.21e-13	0.437453	5.86e-09	-0.0525075	0.50695	0.168046	0.0325541	-0.118576	0.13288	0.214178	0.0062046
cg04847146	B3GNTL1;B3GNTL1;B3GNTL1	turquoise	-0.240839	0.00202044	-0.141065	0.0733702	0.919562	8.47e-67	0.564228	5.33e-15	0.111065	0.159416	0.2792	0.00032075	-0.0783241	0.321829	0.506473	6.15e-12
cg13594432	AJUBA;RP11-298I3.5;AJUBA;AJUBA;RP11-298I3.4;RP11-298I3.4;RP11-298I3.4;RP11-298I3.4	turquoise	0.240831	0.00202112	0.224778	0.00403132	-0.716582	8.11e-27	-0.491668	3.06e-11	-0.017979	0.82036	-0.189398	0.015784	0.147557	0.0609543	-0.277983	0.00034149
cg15906181	AAK1;AAK1;AC092431.1;AAK1;AAK1;AAK1;AAK1;AAK1	turquoise	0.240826	0.00202162	0.20697	0.00822783	-0.687788	5.01e-24	-0.417276	3.31e-08	-0.0417463	0.597874	-0.222118	0.00450026	0.0804244	0.308984	-0.328483	1.98e-05
cg20200553	EPDR1;EPDR1;EPDR1;EPDR1;EPDR1;EPDR1	turquoise	0.240824	0.00202176	0.150931	0.055217	-0.726221	7.86e-28	-0.433082	8.61e-09	-0.0007146	0.992799	-0.260939	0.00079711	0.0288743	0.715306	-0.357737	2.96e-06
cg10274424	RP11-555G19.4	turquoise	-0.240815	0.00202255	-0.124284	0.115084	0.565484	4.5e-15	0.297897	0.0001181	-0.100081	0.205103	0.138066	0.07976	-0.035656	0.652382	0.176485	0.0246686
cg10349919	GAK;GAK;GAK;GAK;GAK;GAK	turquoise	-0.240814	0.00202269	-0.1383	0.079245	0.84689	9.68e-46	0.426567	1.51e-08	0.138064	0.0797632	0.278075	0.00033988	0.0138932	0.86071	0.528026	5.17e-13
cg03568562	RP11-383H13.1;RP11-383H13.1;RP11-383H13.1;RP11-383H13.1;RP11-383H13.1;RP11-383H13.1;RP11-383H13.1	turquoise	-0.240792	0.00202463	-0.102702	0.193431	0.767709	9.72e-33	0.393938	2.14e-07	-0.0862217	0.275291	0.312015	5.3e-05	0.128776	0.102434	0.243376	0.00180397
cg18331573	DDX39A;DDX39A;DDX39A	turquoise	0.240792	0.00202467	0.221442	0.00462697	-0.888679	4.66e-56	-0.545025	6.46e-14	0.00383741	0.961346	-0.264314	0.0006769	0.0749468	0.343198	-0.477179	1.36e-10
cg03421482	CARD14;CARD14;CARD14;CARD14;CARD14	turquoise	-0.240782	0.00202554	-0.131717	0.0947638	0.868781	1.06e-50	0.488651	4.2e-11	0.123432	0.117615	0.269024	0.00053688	-0.0357209	0.651791	0.454107	1.28e-09
cg19432802	RP11-839D17.3;RP11-839D17.3;RP11-839D17.3	turquoise	-0.24078	0.00202571	-0.246144	0.001592	0.48652	5.24e-11	0.435288	7.09e-09	-0.266577	0.00060589	0.13037	0.0982189	0.00857646	0.913744	0.11644	0.140056
cg13391381	RP11-327L3.1	turquoise	-0.240779	0.00202577	-0.176475	0.0246763	0.731043	2.36e-28	0.642395	3.15e-20	0.027055	0.732539	0.23131	0.00306073	-0.147445	0.0611536	0.307503	6.88e-05
cg24553547	MIR1180	turquoise	-0.240778	0.00202589	-0.127506	0.105895	0.82231	5.08e-41	0.464601	4.73e-10	0.112813	0.152913	0.275992	0.00037811	-0.0249075	0.753054	0.342025	8.4e-06
cg01409850	AL133168.3	turquoise	-0.240776	0.00202607	-0.156931	0.0461186	0.796374	9.02e-37	0.402264	1.12e-07	0.0717738	0.364075	0.265338	0.00064388	0.0189946	0.810399	0.376746	7.76e-07
cg22651210	PRPH2	turquoise	-0.240772	0.00202647	-0.12859	0.102935	0.850792	1.45e-46	0.610653	6.25e-18	0.250849	0.00128324	0.278512	0.00033233	-0.166685	0.034008	0.468831	3.13e-10
cg11078433	SLC25A13;SLC25A13;SLC25A13;SLC25A13	turquoise	0.240745	0.00202884	0.151512	0.0542764	-0.723996	1.36e-27	-0.507855	5.28e-12	-0.218575	0.00520074	-0.229588	0.00329363	0.197202	0.0118936	-0.443881	3.29e-09
cg04646928	UGT1A6;UGT1A6;UGT1A6;UGT1A6;UGT1A6;UGT1A6;AC114812.8;UGT1A6	turquoise	-0.240727	0.0020305	-0.110333	0.1622	0.825185	1.56e-41	0.689151	3.76e-24	0.0727336	0.357678	0.291677	0.00016594	-0.15931	0.0428735	0.338167	1.08e-05
cg17904249	GUSBP11;GUSBP11;RGL4;GUSBP11;GUSBP11;RGL4;RGL4;GUSBP11;GUSBP11;GUSBP11;GUSBP11;GUSBP11;GUSBP11;GUSBP11	turquoise	-0.240723	0.00203084	-0.197711	0.0116721	0.669595	2.01e-22	0.434837	7.38e-09	-0.243071	0.0018288	0.214246	0.00618786	-0.0015719	0.984161	0.309256	6.22e-05
cg07842006	RP11-461K13.1	turquoise	-0.240716	0.00203149	-0.0591406	0.454724	0.821063	8.42e-41	0.47479	1.73e-10	0.203929	0.00924385	0.290009	0.00018154	0.0156556	0.843254	0.374107	9.39e-07
cg12894672	AC069155.1	turquoise	-0.240704	0.00203258	-0.0458989	0.561928	0.81721	3.93e-40	0.445827	2.76e-09	0.243603	0.00178561	0.21552	0.00588144	-0.0193163	0.80725	0.395964	1.83e-07
cg04473508	ST6GAL2	turquoise	-0.240686	0.00203421	-0.224879	0.00401445	0.693441	1.51e-24	0.680006	2.51e-23	-0.128365	0.103545	0.275058	0.00039653	-0.164736	0.0361849	0.168307	0.0322814
cg06765023	RP11-299H22.5	turquoise	-0.240658	0.00203672	-0.13471	0.0874324	0.751866	9.46e-31	0.48588	5.6e-11	0.120292	0.127321	0.270462	0.0004998	-0.0446667	0.572486	0.374878	8.88e-07
cg21011351	ABLIM1;ABLIM1;ABLIM1	turquoise	-0.240657	0.0020368	0.0318138	0.687765	0.73088	2.46e-28	0.385541	4.05e-07	0.485285	5.96e-11	0.342085	8.37e-06	-0.0224524	0.77672	0.477543	1.31e-10
cg13849422	FAM83D;FAM83D	turquoise	0.240654	0.00203709	0.179367	0.022381	-0.80883	9.89e-39	-0.480154	1.01e-10	-0.0699724	0.376269	-0.246794	0.00154565	0.047881	0.545144	-0.397888	1.58e-07
cg14114509	CFL1;CFL1;CFL1;CFL1;CFL1;CFL1;CFL1;CFL1;MUS81;MUS81;CFL1	turquoise	0.240594	0.00204254	0.268801	0.00054287	-0.73761	4.38e-29	-0.471684	2.36e-10	0.050872	0.520291	-0.0986448	0.211713	0.12259	0.120159	-0.430687	1.06e-08
cg08488116	CDC42EP4;CDC42EP4	turquoise	0.240593	0.00204263	0.137533	0.0809411	-0.573976	1.41e-15	-0.391166	2.65e-07	0.0537979	0.496552	-0.209065	0.00758661	0.0306462	0.698657	-0.0692799	0.381022
cg21831485	CCDC129;CCDC129;CCDC129	turquoise	-0.240588	0.00204311	-0.251291	0.00125725	0.618123	1.9e-18	0.552489	2.5e-14	-0.0610246	0.440457	0.14261	0.070244	-0.129722	0.0999156	0.143696	0.0681115
cg11086738	SUN2;SUN2;SUN2;SUN2;SUN2;SUN2;SUN2;SUN2;SUN2;SUN2;SUN2	turquoise	0.240587	0.00204319	0.0861032	0.275954	-0.708176	5.74e-26	-0.408767	6.65e-08	-0.26054	0.00081259	-0.154032	0.0503451	-0.0092689	0.90681	-0.416773	3.45e-08
cg27321325	ARAP1;ARAP1;ARAP1;ARAP1	turquoise	-0.240586	0.00204321	-0.111003	0.159651	0.815785	6.88e-40	0.474741	1.74e-10	0.041971	0.595903	0.26036	0.00081961	-0.0056415	0.943199	0.295562	0.0001343
cg05962042	OR4A16	turquoise	-0.240582	0.0020436	-0.14231	0.0708414	0.665115	4.79e-22	0.477454	1.33e-10	-0.0953248	0.22757	0.228443	0.00345725	0.0231335	0.770133	0.148969	0.0584979
cg02651400	NANP;RP4-694B14.5;RP4-694B14.5;RP4-694B14.5;RP4-694B14.5;RP4-694B14.5	turquoise	0.240581	0.00204368	0.134146	0.088778	-0.751776	9.7e-31	-0.414948	4.02e-08	-0.0521113	0.510165	-0.216773	0.00559307	-0.0295522	0.70892	-0.471465	2.41e-10
cg04957803	RP11-514F3.5;PRR5L;PRR5L;PRR5L;PRR5L;PRR5L;PRR5L;PRR5L;PRR5L;PRR5L;PRR5L;PRR5L;PRR5L;PRR5L;PRR5L	turquoise	-0.240557	0.00204586	-0.147256	0.0614897	0.806172	2.66e-38	0.42852	1.28e-08	0.105437	0.181769	0.220685	0.00477273	-0.0315018	0.69067	0.485641	5.74e-11
cg22977139	MIR369;MIR412;MIR410;MIR656	turquoise	-0.240522	0.00204903	-0.201947	0.00996436	0.707467	6.75e-26	0.394389	2.07e-07	-0.0165387	0.834536	0.178192	0.0232903	-0.0006258	0.993694	0.325333	2.4e-05
cg12043965	KIAA1383	turquoise	-0.240512	0.00204995	-0.0114227	0.88529	0.768652	7.32e-33	0.36936	1.32e-06	0.474689	1.75e-10	0.295566	0.00013428	0.0777053	0.325678	0.389259	3.06e-07
cg01076838	TMEM86B	turquoise	-0.240506	0.00205051	-0.163836	0.0372296	0.737364	4.67e-29	0.438503	5.34e-09	0.0730472	0.355604	0.249569	0.00136133	0.0252852	0.749433	0.253051	0.00115845
cg10121586	WIPF1;AC018890.6;AC018890.6	turquoise	-0.240505	0.00205061	-0.147793	0.0605386	0.782945	8.33e-35	0.515821	2.15e-12	-8.92e-05	0.999101	0.315417	4.34e-05	0.00021464	0.997837	0.387089	3.61e-07
cg00859809	SLC25A19;SLC25A19;SLC25A19;SLC25A19;SLC25A19	turquoise	-0.240494	0.00205163	-0.124444	0.114613	0.818163	2.69e-40	0.5219	1.06e-12	0.150659	0.0556628	0.2698	0.00051657	-0.050014	0.527361	0.398149	1.55e-07
cg25572712	RP11-536K17.1	turquoise	-0.240472	0.00205365	-0.0058378	0.941227	0.717971	5.83e-27	0.452723	1.46e-09	0.243514	0.00179281	0.383637	4.67e-07	0.0125153	0.874405	0.285046	0.00023643
cg05723527	DUOXA2;DUOXA2;DUOXA2;DUOX2;DUOX2	turquoise	0.240449	0.00205574	0.321476	3.03e-05	-0.504455	7.69e-12	-0.326033	2.3e-05	0.135571	0.08541	-0.0116449	0.883075	0.112735	0.153197	-0.272356	0.00045455
cg04582695	AANAT;AANAT;UBE2O	turquoise	-0.240449	0.00205574	-0.0814965	0.302557	0.83079	1.46e-42	0.455794	1.1e-09	0.125533	0.111452	0.406881	7.75e-08	0.102695	0.193458	0.361087	2.35e-06
cg15603321	AC004941.3	turquoise	-0.240434	0.0020571	-0.11416	0.148038	0.787624	1.79e-35	0.477952	1.26e-10	-0.0419944	0.595698	0.25253	0.00118695	0.00707378	0.928813	0.273834	0.00042191
cg14014269	SCARNA11	turquoise	-0.240429	0.00205754	-0.0666992	0.399056	0.838545	4.75e-44	0.456749	1e-09	0.270071	0.00050964	0.330355	1.76e-05	-0.0234985	0.76661	0.476295	1.49e-10
cg09764408	SCAND3;SCAND3;RP5-1186N24.3;RP5-1186N24.3;SCAND3	turquoise	0.240396	0.00206056	0.264538	0.00066956	-0.747911	2.81e-30	-0.522355	1.01e-12	0.130426	0.0980733	-0.253458	0.00113663	0.0978047	0.215649	-0.218264	0.00526668
cg14345134	snoU13	turquoise	-0.24039	0.00206106	-0.151318	0.0545893	0.609543	7.44e-18	0.440047	4.65e-09	0.159302	0.042885	0.231883	0.00298666	-0.104637	0.185125	0.370568	1.21e-06
cg04539326	GPR161;GPR161;GPR161;GPR161;GPR161;GPR161	turquoise	-0.240386	0.00206147	-0.193038	0.0138494	0.44393	3.28e-09	0.340543	9.25e-06	-0.229822	0.00326113	0.0386895	0.624978	-0.0347486	0.660673	0.0700041	0.376052
cg04674478	CTD-2007L18.5;CTD-2007L18.5;CTD-2007L18.5;CTD-2007L18.5	turquoise	-0.240383	0.00206175	-0.187283	0.0170135	0.808208	1.25e-38	0.492245	2.87e-11	0.0214901	0.786054	0.261984	0.00075795	-0.0798058	0.312731	0.426206	1.56e-08
cg08541860	KIAA1324L;KIAA1324L;KIAA1324L	turquoise	0.240375	0.00206246	0.265738	0.00063137	-0.540816	1.09e-13	-0.348819	5.39e-06	0.266732	0.00060128	-0.114845	0.145604	0.105588	0.181142	-0.12016	0.12774
cg08414676	SORD;SORD;SORD	turquoise	0.240369	0.00206301	0.367	1.56e-06	-0.206916	0.00824504	-0.0955854	0.226296	0.23104	0.00309626	0.100641	0.202567	0.10523	0.182633	-0.0397404	0.615601
cg13855776	RP11-255M1.1;C10orf71;C10orf71;C10orf71;RP11-255M1.1;RP11-255M1.1	turquoise	-0.240368	0.00206309	-0.0727814	0.357362	0.857876	3.98e-48	0.525078	7.33e-13	0.274159	0.00041503	0.257641	0.00093329	-0.075126	0.342043	0.437034	6.08e-09
cg26160557	Y_RNA	turquoise	-0.240326	0.00206693	-0.123603	0.117105	0.666123	3.94e-22	0.552399	2.53e-14	-0.001711	0.98276	0.187449	0.0169139	-0.142022	0.0714193	0.357546	3e-06
cg04863253	BTNL8;BTNL8;BTNL8;BTNL8;BTNL8;BTNL8;BTNL8	turquoise	-0.240318	0.00206764	-0.139335	0.0770028	0.793723	2.26e-36	0.48393	6.85e-11	0.218367	0.00524476	0.218847	0.00514361	-0.116643	0.139362	0.425773	1.62e-08
cg24958468	FURIN	turquoise	-0.240307	0.0020687	-0.07686	0.330985	0.70625	8.9e-26	0.590196	1.4e-16	0.0114268	0.885249	0.264287	0.00067779	-0.112783	0.153021	0.24087	0.00201764
cg09427114	LRRC53;LRRC53	turquoise	-0.240286	0.00207059	-0.115545	0.143148	0.718654	4.95e-27	0.389267	3.06e-07	-0.122447	0.120597	0.32195	2.94e-05	0.207593	0.00803225	0.216064	0.00575462
cg26139360	IFRD2;IFRD2;IFRD2;IFRD2;IFRD2;IFRD2;IFRD2;IFRD2;IFRD2;IFRD2	turquoise	0.240283	0.00207092	0.166064	0.0346887	-0.775451	9.07e-34	-0.463642	5.19e-10	-0.0485272	0.539725	-0.237748	0.00231591	0.00535063	0.946124	-0.290097	0.00018069
cg25010993	OSTM1;OSTM1;OSTM1	turquoise	-0.240266	0.00207246	-0.263893	0.00069093	0.696891	7.14e-25	0.407003	7.67e-08	-0.182248	0.0202785	0.218811	0.00515108	-0.0262247	0.74045	0.164135	0.036879
cg05586490	C2CD3;C2CD3;C2CD3	turquoise	-0.240262	0.00207281	-0.157579	0.0452147	0.844335	3.27e-45	0.548339	4.25e-14	0.128812	0.102336	0.31591	4.22e-05	-0.0322519	0.683695	0.431162	1.02e-08
cg12022184	C14orf45;C14orf45;C14orf45;C14orf45;ENTPD5;ENTPD5;ENTPD5;ENTPD5;ENTPD5;ENTPD5	turquoise	0.240261	0.00207291	0.30031	0.00010329	-0.718773	4.81e-27	-0.401448	1.19e-07	0.14317	0.0691373	-0.200571	0.0104932	0.028244	0.72126	-0.24176	0.0019392
cg18308252	GDI2;GDI2;GDI2;GDI2;GDI2;GDI2	turquoise	0.240253	0.0020737	0.245797	0.00161731	-0.784321	5.32e-35	-0.410341	5.86e-08	0.0596467	0.450866	-0.223313	0.00428381	0.00406955	0.95901	-0.474412	1.8e-10
cg09225537	MGA;MGA;MGA	turquoise	0.240246	0.00207432	0.201187	0.0102533	-0.779814	2.28e-34	-0.522494	9.93e-13	0.0368553	0.64149	-0.180934	0.0212151	0.0929117	0.239611	-0.366845	1.57e-06
cg19949777	RP11-324E6.6;HCAR1	turquoise	-0.24023	0.00207575	-0.086812	0.272006	0.748856	2.17e-30	0.445477	2.85e-09	-0.0089073	0.91043	0.264709	0.00066398	0.102627	0.193756	0.276092	0.00037619
cg09446615	RP11-72L22.1	turquoise	-0.240227	0.00207605	-0.177751	0.0236395	0.511406	3.54e-12	0.209963	0.0073259	-0.284941	0.00023775	0.194698	0.0130382	0.25248	0.00118969	0.063339	0.423284
cg03739142	GML;GML	turquoise	-0.240221	0.00207663	-0.0489978	0.535795	0.626459	4.84e-19	0.511334	3.57e-12	-0.0025682	0.974125	0.243897	0.00176219	-0.0101198	0.898299	0.293142	0.00015328
cg23608997	ZNF580;ZNF580;ZNF580	turquoise	0.240208	0.00207779	0.283196	0.00026058	-0.616148	2.61e-18	-0.508268	5.04e-12	-0.0819547	0.299838	-0.142299	0.0708631	0.204054	0.00919997	-0.384325	4.44e-07
cg10878896	CS;CS;CS;CS;CS;RP11-977G19.11;CS;CS;CS;CS;CS;CS;CS;CS;CS;CS;CS;CS;CS;RP11-977G19.11	turquoise	0.240187	0.00207969	0.211884	0.00679421	-0.47131	2.45e-10	-0.269559	0.00052281	0.0666076	0.399706	-0.068058	0.389499	-0.021168	0.789186	-0.0665017	0.400457
cg03078101	AC064874.1	turquoise	-0.240158	0.00208238	-0.0047584	0.952079	0.839969	2.48e-44	0.464298	4.87e-10	0.188666	0.0162004	0.33271	1.52e-05	-0.0037565	0.962161	0.458429	8.54e-10
cg22259698	CCDC37	turquoise	-0.240156	0.00208261	-0.157937	0.0447226	0.607088	1.09e-17	0.354238	3.75e-06	0.00258571	0.973949	0.154877	0.049081	-0.0370055	0.640131	0.325443	2.38e-05
cg02400530	NADK;NADK;NADK;NADK;NADK;NADK;NADK	turquoise	0.240138	0.00208426	0.336731	1.18e-05	-0.462858	5.59e-10	-0.18469	0.0186329	0.243256	0.00181367	0.184167	0.0189752	-0.0119817	0.879718	-0.0562215	0.47733
cg13491481	CADPS;CADPS;CADPS;CADPS;CADPS	turquoise	0.240138	0.00208429	0.114295	0.147553	-0.741909	1.41e-29	-0.544491	6.91e-14	-0.100264	0.204272	-0.209836	0.00736216	0.171252	0.0293371	-0.419695	2.71e-08
cg12275147	snoU13;RALYL	turquoise	-0.240111	0.00208678	-0.179581	0.022218	0.691289	2.39e-24	0.640348	4.51e-20	-0.183211	0.0196152	0.16525	0.0355999	-0.140974	0.0735572	0.195221	0.0127914
cg11475772	POM121C;POM121C;POM121C	turquoise	-0.240103	0.00208751	-0.0375592	0.635132	0.869864	5.7e-51	0.528673	4.79e-13	0.23903	0.00218893	0.337182	1.15e-05	-0.0530991	0.502169	0.418008	3.12e-08
cg23314283	SUGT1;SUGT1;SUGT1;SUGT1	turquoise	0.240098	0.00208798	0.15303	0.0518792	-0.864044	1.48e-49	-0.463757	5.13e-10	-0.14627	0.0632679	-0.286302	0.00022124	0.0334206	0.67288	-0.532614	2.99e-13
cg27450557	GPR37L1;GPR37L1	turquoise	-0.240079	0.00208973	-0.0965469	0.221639	0.828259	4.29e-42	0.508004	5.19e-12	0.0703221	0.373882	0.257867	0.00092331	-0.0317372	0.688478	0.389736	2.96e-07
cg08568447	C17orf74;C17orf74;RP11-104H15.7	turquoise	-0.240064	0.00209107	-0.023592	0.765708	0.792055	4.01e-36	0.642272	3.22e-20	0.218124	0.00529644	0.301868	9.47e-05	-0.157833	0.044865	0.352107	4.33e-06
cg12763813	FGFR2;FGFR2;FGFR2	turquoise	-0.240051	0.00209231	-0.17405	0.0267544	0.556784	1.43e-14	0.502441	9.59e-12	-0.0859466	0.276832	0.142743	0.0699787	-0.132859	0.0919111	0.153656	0.0509165
cg07829289	AC008703.1	turquoise	-0.240044	0.00209292	-0.158459	0.0440121	0.757465	1.95e-31	0.389771	2.95e-07	0.034779	0.660394	0.258084	0.00091386	0.0638042	0.41988	0.256202	0.00099915
cg18873097	FAM200B;FAM200B;FAM200B;FAM200B;FAM200B;FAM200B;FAM200B;FAM200B;FBXL5;FBXL5;FAM200B;FAM200B;FAM200B;FAM200B;FAM200B;FAM200B;FBXL5;FAM200B;FAM200B;FBXL5;FBXL5;FBXL5	turquoise	0.240026	0.00209466	0.200593	0.0104843	-0.666066	3.99e-22	-0.452925	1.43e-09	0.0723492	0.360232	-0.179328	0.0224102	0.0896798	0.256423	-0.295157	0.00013732
cg03173975	MTG1;MTG1;MTG1;MTG1;MTG1;MTG1;MTG1;MTG1;MTG1	turquoise	-0.240021	0.0020951	-0.11484	0.145622	0.870018	5.21e-51	0.431964	9.49e-09	0.24422	0.00173677	0.329774	1.82e-05	0.0655998	0.406891	0.560273	9.03e-15
cg20304687	snoZ247	turquoise	-0.239999	0.00209716	-0.270955	0.00048764	0.654395	3.61e-21	0.55562	1.66e-14	-0.197231	0.011881	0.283642	0.00025456	-0.0003391	0.996583	0.12517	0.112499
cg19614312	GRAMD1B;GRAMD1B	turquoise	-0.239986	0.00209832	-0.153888	0.0505637	0.817606	3.36e-40	0.604837	1.55e-17	-0.0144749	0.854941	0.308215	6.6e-05	-0.101709	0.197793	0.384336	4.44e-07
cg04435928	C11orf55;C11orf55;COMMD9;COMMD9;COMMD9	turquoise	-0.239977	0.00209915	-0.217394	0.00545488	0.533277	2.76e-13	0.551315	2.91e-14	-0.210172	0.00726638	0.100866	0.201556	-0.244007	0.00175351	0.0504823	0.523496
cg04034891	TXNL4B;DHX38;DHX38;TXNL4B;TXNL4B;DHX38;TXNL4B;DHX38;TXNL4B;TXNL4B	turquoise	0.239972	0.00209966	0.117122	0.137731	-0.682399	1.54e-23	-0.310073	5.93e-05	-0.0462069	0.559304	-0.217444	0.00544409	-0.0418244	0.597189	-0.464089	4.97e-10
cg22846109	DHRS13;DHRS13	turquoise	0.239969	0.00209991	0.232218	0.00294401	-0.819825	1.39e-40	-0.512883	3e-12	0.0323015	0.683234	-0.235858	0.0025154	0.10928	0.166272	-0.310198	5.89e-05
cg02289812	AC110491.1	turquoise	0.239962	0.00210056	0.248323	0.00144146	-0.735521	7.52e-29	-0.411945	5.14e-08	-0.0476066	0.547452	-0.169384	0.0311764	0.0523507	0.508221	-0.436025	6.65e-09
cg21365813	NRXN3;RP11-232C2.3;NRXN3;NRXN3	turquoise	-0.239948	0.00210189	-0.136643	0.0829443	0.602124	2.35e-17	0.577779	8.3e-16	-0.13581	0.0848549	0.152476	0.0527436	-0.181525	0.0207894	0.148093	0.0600116
cg06457625	RP11-18H21.1;RP11-18H21.1;RP11-18H21.1	turquoise	-0.239946	0.00210206	-0.122244	0.121219	0.789875	8.4e-36	0.435435	7e-09	-0.0036305	0.963429	0.297387	0.00012148	-0.0028946	0.970838	0.344408	7.2e-06
cg17274047	RP1-64K7.4;RALY	turquoise	-0.239945	0.00210213	-0.130335	0.0983086	0.483609	7.08e-11	0.490338	3.52e-11	-0.106416	0.177723	0.175431	0.0255535	-0.076769	0.331559	0.0392091	0.620335
cg11269295	FAM189A1	turquoise	-0.239944	0.00210228	-0.0235975	0.765655	0.767048	1.18e-32	0.481472	8.82e-11	0.312869	5.04e-05	0.341687	8.59e-06	0.026178	0.740895	0.284036	0.00024935
cg00876153	NIPSNAP1;NIPSNAP1;NIPSNAP1;NIPSNAP1;NIPSNAP1;NIPSNAP1;NIPSNAP1	turquoise	0.239943	0.00210237	0.2181	0.0053017	-0.718087	5.67e-27	-0.426858	1.48e-08	0.0721485	0.361569	-0.118779	0.132212	0.0340711	0.666889	-0.33673	1.18e-05
cg01552636	ENO3;ENO3;ENO3;ENO3	turquoise	-0.239926	0.0021039	-0.172691	0.0279833	0.710447	3.4e-26	0.417449	3.27e-08	-0.0798252	0.312613	0.267837	0.0005694	0.0379439	0.631668	0.32616	2.28e-05
cg11963638	SERPINB5;SERPINB5;SERPINB5	turquoise	-0.239896	0.00210669	-0.141749	0.0719713	0.692125	2e-24	0.589291	1.6e-16	0.121411	0.123795	0.263656	0.00069893	-0.190075	0.0154074	0.33615	1.22e-05
cg08019621	TESC;TESC;TESC	turquoise	-0.239881	0.00210813	-0.146541	0.0627763	0.798077	4.96e-37	0.522282	1.02e-12	0.186929	0.017227	0.295515	0.00013465	-0.026087	0.741764	0.393107	2.28e-07
cg11558566	CTB-133G6.1	turquoise	0.239853	0.00211068	0.156183	0.0471795	-0.709221	4.51e-26	-0.464394	4.82e-10	-0.00395	0.960213	-0.251246	0.0012599	0.0614322	0.437405	-0.179164	0.0225359
cg15088890	RP5-1121H13.3;RP5-1121H13.4	turquoise	-0.239838	0.00211215	-0.096633	0.221224	0.730855	2.47e-28	0.660555	1.14e-21	0.0258912	0.743634	0.249481	0.00136686	-0.145257	0.0651394	0.303178	8.79e-05
cg15218743	FAM73A;FAM73A;RN5S21;FAM73A	turquoise	-0.239818	0.00211401	-0.0773206	0.328087	0.807097	1.89e-38	0.465409	4.37e-10	0.132521	0.0927487	0.293032	0.00015419	0.00202868	0.97956	0.353007	4.08e-06
cg19004110	MIR383	turquoise	-0.239804	0.00211527	-0.151601	0.0541328	0.671801	1.3e-22	0.519756	1.37e-12	0.0256136	0.746289	0.382172	5.21e-07	-0.0122587	0.876959	0.214168	0.00620719
cg02926747	RNF213;RNF213;CTD-2047H16.4	turquoise	-0.239802	0.00211549	-0.126456	0.108823	0.802217	1.13e-37	0.423421	1.98e-08	0.142474	0.0705144	0.264403	0.00067396	0.0208422	0.792356	0.444606	3.08e-09
cg03523236	RP11-58A17.4	turquoise	-0.239788	0.00211684	-0.220904	0.00473016	0.614043	3.66e-18	0.462375	5.86e-10	-0.22212	0.00449987	0.17599	0.0250809	-0.0444037	0.574752	0.0470212	0.552394
cg22604086	AC010145.3	turquoise	-0.239783	0.00211728	-0.290839	0.00017362	0.643026	2.82e-20	0.470925	2.55e-10	-0.382057	5.25e-07	0.194653	0.01306	-0.0491295	0.534699	0.219222	0.0050659
cg01654139	KCTD19;KCTD19;KCTD19;KCTD19	turquoise	-0.239782	0.00211739	-0.102185	0.19569	0.80981	6.84e-39	0.485366	5.91e-11	0.229869	0.00325461	0.271447	0.00047577	-0.0419714	0.5959	0.38389	4.59e-07
cg16341690	SLC7A7;SLC7A7;SLC7A7;SLC7A7;SLC7A7;SLC7A7	turquoise	-0.239712	0.0021239	-0.165042	0.0358352	0.687833	4.97e-24	0.491811	3.01e-11	-0.130475	0.0979452	0.134223	0.0885936	-0.0632363	0.424038	0.208791	0.00766812
cg25685934	FER1L5;FER1L5;FER1L5;FER1L5;FER1L5	turquoise	-0.239712	0.00212393	-0.221111	0.00469016	0.59104	1.24e-16	0.403108	1.05e-07	0.0856701	0.278386	0.204849	0.00892528	-0.0281342	0.7223	0.24628	0.0015822
cg10332202	KPNA6;KPNA6;KPNA6;KPNA6	turquoise	-0.239707	0.00212436	-0.154826	0.049156	0.823681	2.9e-41	0.414318	4.23e-08	-0.0044119	0.955565	0.245063	0.0016719	0.0245241	0.756735	0.427602	1.38e-08
cg05282129	RP1-302D9.1	turquoise	-0.239702	0.00212488	-0.0673656	0.394351	0.790233	7.44e-36	0.465675	4.26e-10	0.197142	0.0119201	0.262016	0.00075678	-0.0276557	0.726833	0.369409	1.31e-06
cg00865227	ATP5A1;ATP5A1;ATP5A1;ATP5A1;ATP5A1;ATP5A1;ATP5A1;ATP5A1;ATP5A1	turquoise	0.239699	0.00212516	0.192973	0.0138821	-0.70021	3.44e-25	-0.365733	1.7e-06	0.0241338	0.760489	-0.187503	0.0168819	0.011139	0.88812	-0.433772	8.11e-09
cg23202543	MAPT;MAPT;MAPT;MAPT;MAPT	turquoise	-0.239692	0.00212586	-0.263846	0.00069252	0.745454	5.48e-30	0.480593	9.65e-11	-0.0835664	0.290402	0.230759	0.00313356	-0.0381208	0.630079	0.251169	0.00126438
cg05850762	RP11-473M20.5;CCDC64B;CCDC64B;CCDC64B	turquoise	0.239681	0.00212684	0.150375	0.0561316	-0.603888	1.79e-17	-0.44766	2.33e-09	-0.209448	0.00747447	-0.0749647	0.343083	0.229119	0.00335983	-0.440544	4.45e-09
cg14064124	DDX50;DDX50;DDX50;DDX50;DDX50;DDX50	turquoise	0.239678	0.00212715	0.222553	0.00442042	-0.708798	4.98e-26	-0.358332	2.84e-06	-0.186785	0.0173142	-0.233273	0.0028135	0.00126346	0.987269	-0.361134	2.34e-06
cg25543106	RP11-168P8.7	turquoise	-0.239669	0.00212801	-0.306381	7.33e-05	0.603249	1.98e-17	0.325133	2.43e-05	-0.0862989	0.27486	0.271007	0.00048636	0.0970461	0.219247	0.179382	0.0223695
cg25602954	RP11-614O9.1	turquoise	-0.239646	0.00213011	-0.117302	0.137125	0.708913	4.85e-26	0.577543	8.58e-16	0.0455332	0.565052	0.249813	0.00134611	-0.0885956	0.26224	0.21344	0.00638928
cg06680201	C11orf51;C11orf51;C11orf51;C11orf51;C11orf51;C11orf51;C11orf51;C11orf51;C11orf51;C11orf51;C11orf51;C11orf51	turquoise	0.239615	0.00213306	0.194473	0.0131459	-0.647077	1.37e-20	-0.42803	1.33e-08	0.00673978	0.932166	-0.193214	0.0137617	0.0850505	0.28189	-0.266366	0.00061222
cg00478664	RP11-187A9.3;DGKH	turquoise	-0.239614	0.00213314	-0.198859	0.0111853	0.780532	1.81e-34	0.437649	5.76e-09	-0.0621946	0.431727	0.247199	0.00151745	-0.0272043	0.73112	0.364405	1.87e-06
cg25474312	KRTAP19-6;KRTAP19-6	turquoise	-0.239589	0.00213549	-0.0046768	0.9529	0.703402	1.69e-25	0.535331	2.15e-13	0.418398	3.02e-08	0.289117	0.00019044	-0.135235	0.0861951	0.400899	1.25e-07
cg19602694	RP4-586O15.1	turquoise	-0.239586	0.0021358	-0.116376	0.140276	0.78985	8.47e-36	0.447618	2.34e-09	0.247977	0.00146445	0.292802	0.00015613	0.00110041	0.988912	0.368366	1.41e-06
cg07564450	ANKLE1;ANKLE1	turquoise	-0.239579	0.00213644	-0.0410232	0.604238	0.801275	1.59e-37	0.465857	4.18e-10	0.225184	0.00396388	0.358938	2.73e-06	0.055513	0.482907	0.446682	2.55e-09
cg06573663	LMAN2;LMAN2;LMAN2;LMAN2;LMAN2;LMAN2;LMAN2	turquoise	-0.23957	0.00213734	-0.185144	0.01834	0.802721	9.42e-38	0.465197	4.46e-10	0.0988028	0.210978	0.252418	0.00119315	-0.0583489	0.460795	0.437336	5.92e-09
cg05785394	ABHD16A;ABHD16A;ABHD16A;ABHD16A;ABHD16A;ABHD16A;ABHD16A;ABHD16A;ABHD16A;LY6G6E	turquoise	0.239567	0.00213764	0.0976385	0.216433	-0.650495	7.38e-21	-0.319047	3.5e-05	0.00458065	0.953867	-0.0885626	0.262419	0.0142023	0.857643	-0.221471	0.00462157
cg12816509	MMP25;MMP25	turquoise	-0.239554	0.00213885	-0.140399	0.0747511	0.866085	4.8e-50	0.448989	2.07e-09	0.199216	0.0110378	0.260068	0.0008312	0.00072847	0.992659	0.462896	5.57e-10
cg04318864	RP11-710A11.2	turquoise	-0.239532	0.00214089	-0.0891759	0.259115	0.482599	7.86e-11	0.476935	1.4e-10	0.0869253	0.271378	0.0398216	0.614879	-0.231142	0.00308284	0.37689	7.68e-07
cg20876785	CTNNA2;CTNNA2	turquoise	-0.239532	0.00214096	-0.148855	0.0586929	0.80664	2.24e-38	0.451684	1.61e-09	0.151703	0.0539702	0.306178	7.42e-05	0.130087	0.0989564	0.373272	9.97e-07
cg20453763	RP11-293G6__A.2;TBCE;TBCE;TBCE	turquoise	-0.239504	0.00214355	-0.0861668	0.275598	0.791571	4.73e-36	0.420271	2.58e-08	0.0823322	0.29761	0.33905	1.02e-05	0.107225	0.174431	0.424668	1.78e-08
cg14581617	PHKB	turquoise	-0.239502	0.00214372	-0.124347	0.1149	0.835184	2.14e-43	0.51004	4.13e-12	0.0758579	0.337347	0.338298	1.07e-05	-0.0032404	0.967356	0.39413	2.11e-07
cg11520459	CSF2RB;CSF2RB	turquoise	-0.239502	0.00214378	-0.0900218	0.254606	0.604465	1.64e-17	0.479046	1.13e-10	0.103656	0.189302	0.188126	0.0165138	-0.119836	0.12878	0.327302	2.13e-05
cg10044178	CTNNB1	turquoise	-0.239492	0.00214469	-0.101766	0.197543	0.710296	3.53e-26	0.347177	6e-06	0.0796725	0.313543	0.287888	0.00020337	0.0870361	0.270766	0.269403	0.00052687
cg18210329	NPHP4;NPHP4	turquoise	-0.23949	0.00214484	-0.122281	0.121105	0.781952	1.15e-34	0.346551	6.26e-06	0.215123	0.00597529	0.246282	0.00158211	0.0348429	0.659808	0.531332	3.48e-13
cg12245130	DLK2;DLK2;DLK2	turquoise	-0.239482	0.00214567	-0.115318	0.143942	0.607051	1.1e-17	0.301029	9.92e-05	-0.0066659	0.932908	0.207655	0.00801313	0.0840809	0.287431	0.208582	0.00773039
cg21212141	ARMC9;ARMC9;ARMC9;ARMC9;ARMC9;ARMC9	turquoise	-0.239471	0.00214672	-0.187557	0.0168495	0.791356	5.08e-36	0.623353	8.09e-19	0.00213433	0.978495	0.362538	2.13e-06	-0.0654377	0.408054	0.327437	2.11e-05
cg26406955	HSF1;HSF1;HSF1;HSF1;HSF1;HSF1;HSF1	turquoise	-0.239465	0.00214725	-0.0523005	0.508628	0.358755	2.76e-06	0.238346	0.0022559	0.166444	0.0342709	0.00037923	0.996179	-0.0204013	0.796652	0.148182	0.0598566
cg00387802	RN5S353	turquoise	-0.239439	0.00214975	0.0421914	0.593972	0.564732	4.98e-15	0.341511	8.69e-06	0.13645	0.0833826	0.260541	0.00081253	0.0272077	0.731088	0.123852	0.116362
cg00456387	TTC32;TTC32;TTC32;TTC32;TTC32	turquoise	0.239416	0.00215195	0.092787	0.240244	-0.674999	6.9e-23	-0.343065	7.86e-06	-0.117787	0.135496	-0.146252	0.0633025	-0.0426347	0.590098	-0.325717	2.34e-05
cg02959351	TRPC6	turquoise	-0.239404	0.00215308	-0.0750326	0.342645	0.544527	6.88e-14	0.52277	9.62e-13	0.021324	0.787668	0.136149	0.0840736	-0.199974	0.0107302	0.134396	0.0881801
cg20031401	TMEM135;TMEM135;TMEM135;TMEM135;TMEM135;TMEM135;TMEM135;TMEM135;TMEM135	turquoise	0.239394	0.00215403	0.206988	0.00822223	-0.561968	7.21e-15	-0.303495	8.64e-05	-0.0602643	0.446184	-0.0750474	0.342549	-0.0095486	0.904011	-0.0793177	0.315709
cg25730098	NLRP4;NLRP11	turquoise	-0.239392	0.00215417	-0.108447	0.169543	0.774051	1.4e-33	0.476382	1.48e-10	0.0738757	0.35016	0.231949	0.00297821	0.00112968	0.988617	0.366107	1.66e-06
cg26752684	AC034205.1	turquoise	-0.239357	0.00215755	-0.188712	0.0161743	0.704526	1.31e-25	0.473556	1.96e-10	-0.144027	0.0674716	0.186938	0.0172212	-0.0519303	0.511638	0.28503	0.00023664
cg01919377	NTF3;NTF3	turquoise	0.239349	0.00215828	0.204538	0.00903187	-0.419798	2.68e-08	-0.280384	0.00030171	0.0227546	0.773796	-0.13933	0.0770139	0.11117	0.159019	-0.184601	0.0186906
cg16237176	SLFN13;SLFN13;SLFN13;SLFN13;SLFN13;SLFN13;SLFN13;SLFN13;SLFN13	turquoise	-0.239306	0.0021624	-0.0811651	0.304534	0.829611	2.42e-42	0.464951	4.57e-10	0.316683	4.03e-05	0.294681	0.00014094	-0.0668347	0.398097	0.467057	3.72e-10
cg15028904	TAF7	turquoise	0.239304	0.00216257	0.140068	0.0754456	-0.838346	5.2e-44	-0.448601	2.14e-09	-0.0497267	0.529738	-0.266493	0.00060839	0.00954476	0.90405	-0.487439	4.76e-11
cg25243392	Y_RNA	turquoise	-0.23929	0.00216391	-0.149158	0.0581742	0.855876	1.12e-47	0.440687	4.39e-09	0.0845182	0.284923	0.295343	0.00013593	-0.0028824	0.970961	0.474896	1.72e-10
cg26436158	EXOC3;EXOC3;EXOC3;EXOC3;C5orf55	turquoise	0.239285	0.00216439	0.230793	0.00312911	-0.680318	2.36e-23	-0.533913	2.55e-13	0.1206	0.126341	-0.243351	0.00180597	0.159753	0.042291	-0.125079	0.112762
cg00777702	SDSL;SDSL;SDSL;SDSL;RP11-303O9.2	turquoise	0.239256	0.00216722	0.31214	5.26e-05	-0.487363	4.8e-11	-0.359206	2.68e-06	0.0730604	0.355517	-0.058391	0.460471	0.240399	0.0020603	-0.23106	0.00309365
cg12673280	DLGAP4;DLGAP4;DLGAP4;DLGAP4;DLGAP4;DLGAP4;DLGAP4;DLGAP4;DLGAP4	turquoise	-0.239254	0.00216733	-0.0272417	0.730764	0.776846	5.85e-34	0.470045	2.78e-10	0.30631	7.36e-05	0.25951	0.00085373	-0.0723755	0.360056	0.357505	3.01e-06
cg09411884	DEFB121;DEFB121	turquoise	-0.239248	0.00216795	-0.0112437	0.887076	0.610149	6.77e-18	0.372417	1.06e-06	0.338686	1.04e-05	0.304209	8.3e-05	0.0336628	0.670647	0.203564	0.00937282
cg23894003	FBRS;FBRS;FBRS	turquoise	-0.239245	0.00216826	-0.0900438	0.25449	0.674479	7.65e-23	0.464312	4.86e-10	0.124213	0.115295	0.216604	0.00563127	-0.073097	0.355275	0.253549	0.00113183
cg24435704	PARP12;PARP12;PARP12	turquoise	-0.239243	0.00216843	-0.0865729	0.273333	0.808531	1.11e-38	0.463102	5.46e-10	0.0787693	0.319078	0.273836	0.00042186	0.0116027	0.883495	0.340118	9.5e-06
cg23451958	RP11-184I16.2;RP11-184I16.2;KDM4A;RP11-184I16.2;RP11-184I16.2;RP11-184I16.2;RP11-184I16.2;ST3GAL3	turquoise	-0.239234	0.00216929	-0.08802	0.265365	0.860823	8.42e-49	0.45307	1.41e-09	0.206566	0.00835695	0.253927	0.00111199	-0.0116703	0.882821	0.411416	5.37e-08
cg02419919	RN5S179	turquoise	-0.239223	0.00217038	-0.0796406	0.313737	0.831382	1.13e-42	0.456473	1.03e-09	0.0770743	0.329634	0.282834	0.00026556	0.0500514	0.527051	0.370458	1.22e-06
cg02356872	LIN7B;LIN7B;LIN7B;LIN7B;LIN7B	turquoise	0.239206	0.002172	0.189499	0.0157273	-0.388851	3.16e-07	-0.298733	0.00011276	0.181153	0.0210568	0.034358	0.664254	0.102012	0.196455	0.0886532	0.261929
cg13127564	GPR107;GPR107;GPR107;GPR107	turquoise	0.239202	0.00217231	0.372832	1.03e-06	-0.510043	4.13e-12	-0.396581	1.75e-07	0.183434	0.0194644	0.0185338	0.814915	0.288209	0.00019991	-0.110592	0.161211
cg01615889	DDX1;DDX1;DDX1;DDX1	turquoise	-0.239202	0.00217233	-0.0720029	0.362541	0.80778	1.47e-38	0.470519	2.65e-10	0.211882	0.00679479	0.33739	1.13e-05	-0.004912	0.950535	0.374725	8.98e-07
cg02700447	PRRC2A;PRRC2A	turquoise	-0.2392	0.00217255	-0.1772	0.0240827	0.75908	1.23e-31	0.494035	2.38e-11	0.0204304	0.796369	0.291839	0.00016449	-0.0931942	0.238178	0.330615	1.73e-05
cg01706819	SLC30A3;SLC30A3;SLC30A3	turquoise	0.239164	0.00217602	0.30201	9.39e-05	-0.583877	3.49e-16	-0.559398	1.01e-14	0.0833498	0.291658	-0.276992	0.00035929	0.22063	0.00478344	-0.0851147	0.281525
cg14310533	RP5-1096D14.2	turquoise	-0.239157	0.00217664	-0.0350274	0.658121	0.773215	1.82e-33	0.386876	3.67e-07	0.361524	2.28e-06	0.240509	0.00205028	-0.0054659	0.944965	0.420995	2.43e-08
cg20943795	ITGA5;ITGA5;ITGA5;ITGA5;ITGA5;RP11-753H16.3;RP11-753H16.5	turquoise	-0.239141	0.00217825	-0.0776898	0.325776	0.664135	5.78e-22	0.264797	0.00066115	-0.0351514	0.656987	0.275995	0.00037806	0.257157	0.00095498	0.1934	0.0136693
cg15781841	U1;CTD-2008A1.2	turquoise	-0.239131	0.00217919	-0.12193	0.122183	0.791578	4.72e-36	0.391609	2.56e-07	0.318597	3.6e-05	0.247119	0.00152299	0.0493153	0.533153	0.485769	5.67e-11
cg15641463	TRIM10	turquoise	-0.239125	0.00217975	-0.0242317	0.759547	0.757659	1.85e-31	0.517048	1.87e-12	0.339761	9.72e-06	0.192807	0.0139659	-0.0941576	0.23334	0.33698	1.16e-05
cg20156053	C1orf159;C1orf159;C1orf159;C1orf159;C1orf159;C1orf159;C1orf159;C1orf159	turquoise	0.239118	0.00218042	0.160964	0.0407337	-0.667594	2.97e-22	-0.404028	9.73e-08	-0.166083	0.0346679	-0.233035	0.00284251	0.0610727	0.440097	-0.415323	3.9e-08
cg00687686	NDRG4;NDRG4;NDRG4;NDRG4;NDRG4;NDRG4;NDRG4;NDRG4;NDRG4;NDRG4;NDRG4;NDRG4;NDRG4;NDRG4;NDRG4;NDRG4;NDRG4;NDRG4	turquoise	0.23911	0.00218122	0.313176	4.95e-05	-0.606293	1.24e-17	-0.622551	9.23e-19	-0.121675	0.122974	-0.077039	0.329857	0.391208	2.64e-07	-0.264551	0.00066912
cg06552392	RAPGEFL1;RAPGEFL1;RAPGEFL1;RAPGEFL1;RAPGEFL1;RAPGEFL1	turquoise	-0.239057	0.00218634	-0.226403	0.00376708	0.832564	6.76e-43	0.493808	2.44e-11	-0.035941	0.649787	0.311273	5.54e-05	-0.0391412	0.620941	0.43415	7.84e-09
cg13802457	RP11-358M14.2;GLIS3;GLIS3;GLIS3;GLIS3;GLIS3;GLIS3	turquoise	0.239055	0.00218646	0.171529	0.0290722	-0.812766	2.22e-39	-0.475878	1.55e-10	-0.089558	0.257072	-0.254877	0.00106352	0.0447069	0.57214	-0.49442	2.28e-11
cg25011257	TH;TH;TH	turquoise	-0.239055	0.00218652	-0.107382	0.173796	0.574127	1.38e-15	0.582034	4.55e-16	0.101598	0.198288	0.219804	0.00494748	-0.112203	0.155159	0.167359	0.0332812
cg01193293	SIGLEC7;SIGLEC7	turquoise	-0.239043	0.00218761	-0.173933	0.0268589	0.362961	2.07e-06	0.298991	0.00011116	-0.056438	0.475632	-0.0698721	0.376955	-0.117354	0.13695	0.0962697	0.222974
cg25078315	TXNDC15;TXNDC15;TXNDC15;TXNDC15	turquoise	-0.239021	0.00218973	-0.0814012	0.303125	0.841825	1.06e-44	0.479207	1.11e-10	0.237675	0.00232331	0.35663	3.19e-06	0.0132094	0.867501	0.431398	9.97e-09
cg03038016	AC107020.1	turquoise	-0.239009	0.00219097	-0.0720168	0.362449	0.799626	2.86e-37	0.47797	1.26e-10	0.240853	0.00201913	0.271671	0.00047047	-0.0709001	0.369958	0.543128	8.2e-14
cg03946826	RP11-354H21.1	turquoise	-0.238992	0.00219261	0.0324519	0.681839	0.694888	1.1e-24	0.403263	1.03e-07	0.300126	0.00010435	0.280108	0.00030604	0.110791	0.160456	0.322498	2.85e-05
cg20571116	PLCD4;PLCD4;PLCD4;PLCD4;PLCD4;PLCD4;PLCD4	turquoise	-0.238982	0.00219355	-0.125788	0.110719	0.827167	6.81e-42	0.486524	5.24e-11	0.138952	0.0778258	0.239955	0.00210125	-0.0367743	0.642223	0.438044	5.56e-09
cg25358913	LIMK1;LIMK1;LIMK1	turquoise	-0.238977	0.00219401	-0.0192387	0.808009	0.757842	1.75e-31	0.424218	1.85e-08	0.242069	0.00191265	0.204491	0.00904821	-0.0353489	0.655183	0.212242	0.00669917
cg14385557	MB;MB;MB;MB;MB	turquoise	0.238968	0.00219492	0.27612	0.00037566	-0.601881	2.44e-17	-0.321705	2.99e-05	0.172451	0.0282059	-0.153645	0.0509326	-0.0041189	0.958513	-0.359348	2.65e-06
cg01583079	TTLL3;TTLL3;TTLL3;TTLL3;TTLL3;TTLL3;TTLL3;TTLL3;TTLL3	turquoise	-0.238967	0.00219502	-0.0824585	0.296867	0.743583	9.06e-30	0.352353	4.26e-06	0.0608673	0.441639	0.23441	0.00267868	0.0703425	0.373744	0.331763	1.61e-05
cg26179023	snoU13	turquoise	-0.238955	0.00219618	-0.154949	0.0489742	0.818652	2.22e-40	0.423281	2e-08	0.143949	0.0676233	0.30797	6.7e-05	0.0899309	0.255088	0.421595	2.31e-08
cg21612445	snoU13;DLGAP1;DLGAP1;DLGAP1	turquoise	-0.238945	0.00219713	-0.145112	0.065411	0.83929	3.39e-44	0.581245	5.09e-16	0.105834	0.18012	0.323309	2.71e-05	-0.0507884	0.520977	0.34909	5.29e-06
cg22217218	RP11-688I9.4;KIRREL3-AS2;KIRREL3;KIRREL3;KIRREL3	turquoise	-0.238944	0.00219722	-0.198134	0.0114907	0.638267	6.49e-20	0.477569	1.31e-10	-0.195348	0.0127325	0.182197	0.0203145	-0.136935	0.0822826	0.166928	0.0337444
cg25762068	ID3;ID3;ID3;ID3	turquoise	0.238933	0.00219831	0.121604	0.123195	-0.839588	2.96e-44	-0.445518	2.84e-09	-0.127194	0.106757	-0.279888	0.00030955	0.0399736	0.613529	-0.521626	1.1e-12
cg14668761	DCAF15;PODNL1	turquoise	0.238923	0.0021993	0.196361	0.0122678	-0.823329	3.35e-41	-0.463368	5.33e-10	-0.0637285	0.420433	-0.313381	4.9e-05	0.0206909	0.79383	-0.461559	6.34e-10
cg14511800	KCNN2;KCNN2	turquoise	0.238916	0.0021999	0.312026	5.3e-05	-0.644773	2.07e-20	-0.588814	1.71e-16	0.0010005	0.989918	-0.0649782	0.41136	0.315184	4.4e-05	-0.300343	0.0001031
cg02076414	STIL;STIL;STIL	turquoise	0.238915	0.00220003	0.216713	0.0056067	-0.738468	3.5e-29	-0.363213	2.03e-06	-0.0794608	0.314835	-0.317386	3.87e-05	-0.0087981	0.911524	-0.489309	3.92e-11
cg17536086	DGKA;DGKA;DGKA;DGKA;DGKA;DGKA;DGKA;DGKA;DGKA;DGKA;DGKA;DGKA;DGKA;DGKA;DGKA;DGKA;DGKA;DGKA;DGKA;DGKA;DGKA;DGKA;DGKA;DGKA;DGKA;DGKA	turquoise	0.2389	0.0022015	0.211675	0.00685026	-0.709287	4.45e-26	-0.400735	1.26e-07	-0.0652139	0.409662	-0.279625	0.00031378	0.010216	0.897338	-0.484871	6.22e-11
cg02384546	ZNF750;ZNF750;ZNF750;ZNF750;ZNF750;TBCD	turquoise	-0.238872	0.00220423	-0.182559	0.0200622	0.662581	7.78e-22	0.414635	4.12e-08	0.0474309	0.548933	0.167261	0.0333856	0.0144125	0.855559	0.367032	1.55e-06
cg20952784	ZNF709	turquoise	0.238862	0.00220517	0.133198	0.0910775	-0.559338	1.02e-14	-0.36725	1.53e-06	-0.12305	0.118766	-0.218975	0.00511704	0.108236	0.170381	-0.33958	9.84e-06
cg10714261	PBX3;PBX3;PBX3;PBX3;PBX3	turquoise	-0.238858	0.00220558	-0.0915882	0.246399	0.853315	4.11e-47	0.452465	1.5e-09	0.255193	0.00104784	0.358671	2.78e-06	-0.0002385	0.997597	0.514197	2.58e-12
cg02556439	INPPL1;INPPL1;INPPL1;INPPL1;INPPL1	turquoise	-0.238858	0.00220559	-0.218124	0.00529646	0.770756	3.86e-33	0.475768	1.57e-10	-0.0384249	0.627349	0.243743	0.00177445	-0.0648132	0.412551	0.42805	1.33e-08
cg03019575	EPB41L2;EPB41L2;EPB41L2;EPB41L2;EPB41L2;EPB41L2;EPB41L2;EPB41L2;EPB41L2;EPB41L2;EPB41L2;EPB41L2	turquoise	-0.238847	0.00220661	-0.276477	0.00036888	0.783096	7.93e-35	0.444162	3.21e-09	-0.0155057	0.844736	0.220297	0.0048489	0.00748109	0.924726	0.352185	4.31e-06
cg17078779	RN5S460	turquoise	-0.238832	0.00220815	-0.172459	0.0281987	0.590507	1.34e-16	0.607611	1.01e-17	-0.262622	0.0007349	0.218046	0.00531334	-0.173658	0.0271049	0.104714	0.184799
cg10554139	RP11-17A4.4	turquoise	-0.238816	0.00220963	-0.209423	0.00748166	0.765137	2.09e-32	0.464843	4.62e-10	-0.0730229	0.355764	0.354845	3.6e-06	0.0818086	0.300703	0.377809	7.18e-07
cg19810931	MLL2	turquoise	-0.238801	0.0022111	-0.0552411	0.485056	0.807937	1.38e-38	0.399394	1.4e-07	0.275838	0.0003811	0.291593	0.00016669	0.0407414	0.606727	0.439282	4.98e-09
cg12200596	PCNXL2;PCNXL2;PCNXL2;PCNXL2;PCNXL2;PCNXL2	turquoise	-0.238798	0.00221138	-0.184827	0.018544	0.650557	7.29e-21	0.315694	4.27e-05	-0.276024	0.0003775	0.131733	0.0947218	0.149701	0.0572547	0.149135	0.0582131
cg14379735	AC069286.1;SDK1	turquoise	-0.238797	0.00221149	0.0558037	0.480614	0.773622	1.6e-33	0.487589	4.69e-11	0.285307	0.0002332	0.313978	4.73e-05	0.0198352	0.802177	0.411525	5.32e-08
cg08495296	AQP8;AQP8	turquoise	-0.238797	0.0022115	-0.177727	0.0236594	0.744691	6.73e-30	0.616641	2.41e-18	0.0200659	0.799924	0.296256	0.00012929	-0.114332	0.147424	0.38369	4.65e-07
cg09720595	RP11-433J20.2	turquoise	-0.23879	0.00221214	-0.152546	0.0526328	0.709947	3.82e-26	0.434648	7.51e-09	-0.0777883	0.32516	0.253962	0.00111014	0.0178144	0.821977	0.268695	0.00054571
cg25716641	CHAC1;CHAC1;CHAC1	turquoise	0.238779	0.00221331	0.229859	0.00325594	-0.441544	4.07e-09	-0.0661302	0.4031	0.229772	0.00326805	0.00499326	0.949717	-0.0192501	0.807897	-0.102029	0.196378
cg02378663	NFATC4;NFATC4;NFATC4;NFATC4;NFATC4;NFATC4	turquoise	-0.238769	0.00221426	-0.332765	1.51e-05	0.601797	2.47e-17	0.511152	3.65e-12	-0.0305949	0.699138	0.165583	0.0352241	-0.173017	0.0276846	0.305423	7.75e-05
cg12706965	STUB1;STUB1;LA16c-313D11.11;STUB1;LA16c-313D11.10;MSLN	turquoise	-0.238767	0.00221442	-0.0706302	0.371788	0.41135	5.4e-08	0.259411	0.00085777	0.017414	0.825914	0.14239	0.070682	0.0832134	0.292452	0.029938	0.705295
cg12959665	ARHGAP25;ARHGAP25;ARHGAP25;ARHGAP25;ARHGAP25;ARHGAP25;ARHGAP25;ARHGAP25;ARHGAP25;ARHGAP25;ARHGAP25;ARHGAP25	turquoise	-0.238754	0.00221568	-0.0524641	0.507302	0.831755	9.61e-43	0.499165	1.37e-11	0.142481	0.0704994	0.25392	0.00111235	-0.0472338	0.550597	0.468009	3.39e-10
cg02106188	RASSF8;RASSF8;RASSF8;RASSF8;RASSF8;RASSF8;RASSF8;RASSF8	turquoise	-0.238732	0.0022179	-0.158966	0.043331	0.861373	6.28e-49	0.541802	9.68e-14	0.0732935	0.353979	0.309433	6.16e-05	-0.0506222	0.522344	0.380735	5.79e-07
cg17476193	RP3-402G11.5	turquoise	0.23873	0.00221806	0.337669	1.11e-05	-0.519136	1.47e-12	-0.268676	0.00054625	0.145929	0.0638933	-0.065956	0.404342	0.0383452	0.628064	-0.135847	0.0847685
cg13686863	TAAR8	turquoise	-0.238725	0.00221855	-0.116167	0.140992	0.489257	3.94e-11	0.387894	3.4e-07	-0.135948	0.0845347	0.176985	0.0242579	-0.0347739	0.66044	0.114677	0.146197
cg07103329	ADCK1;ADCK1;ADCK1;ADCK1;ADCK1	turquoise	-0.238708	0.00222019	-0.0204834	0.795852	0.776337	6.87e-34	0.384678	4.32e-07	0.348249	5.6e-06	0.257846	0.00092425	-0.024437	0.757572	0.51413	2.6e-12
cg10096536	RP11-508N12.4;ZNF462;ZNF462	turquoise	-0.238705	0.00222053	-0.173007	0.0276935	0.510643	3.86e-12	0.532705	2.95e-13	-0.300386	0.00010285	0.117961	0.134914	-0.0795528	0.314273	0.00038471	0.996123
cg12724738	NBPF1;NBPF1;NBPF1;NBPF1	turquoise	-0.238695	0.00222143	-0.220099	0.0048882	0.491967	2.96e-11	0.487931	4.52e-11	-0.173153	0.0275604	0.0726511	0.358225	-0.275857	0.00038073	0.0738776	0.350147
cg18711274	UBAP2L;UBAP2L;UBAP2L;UBAP2L;UBAP2L	turquoise	-0.238663	0.00222458	-0.131953	0.0941691	0.855178	1.6e-47	0.429925	1.13e-08	0.218488	0.00521914	0.302406	9.18e-05	0.0389741	0.622433	0.500448	1.19e-11
cg06727060	SRCAP;RP11-146F11.1;RP11-146F11.1;RP11-146F11.1;SRCAP;SRCAP	turquoise	0.238654	0.00222546	0.312845	5.05e-05	-0.603454	1.91e-17	-0.320408	3.23e-05	0.267854	0.00056893	-0.0377665	0.633264	0.0419123	0.596418	-0.438133	5.52e-09
cg09612467	BCL7B;BCL7B;BCL7B;BCL7B;BCL7B;BCL7B;BCL7B;BCL7B;BCL7B;BCL7B;BCL7B	turquoise	-0.238637	0.0022272	-0.131958	0.0941569	0.780364	1.92e-34	0.481371	8.91e-11	0.110561	0.16133	0.280436	0.00030089	-0.0872004	0.269858	0.404703	9.22e-08
cg18411800	GTF2H4;GTF2H4;VARS2;VARS2;VARS2;VARS2;VARS2;GTF2H4;VARS2;VARS2	turquoise	0.238605	0.00223028	0.277151	0.00035637	-0.645201	1.91e-20	-0.452435	1.5e-09	0.0396566	0.616347	-0.212557	0.00661639	0.125086	0.112742	-0.367214	1.53e-06
cg07909749	ACTR3;ACTR3;ACTR3;ACTR3;ACTR3;ACTR3;ACTR3	turquoise	0.238605	0.00223033	0.161612	0.039919	-0.567884	3.26e-15	-0.316243	4.14e-05	0.0114651	0.884868	-0.16937	0.031191	-0.0591972	0.454292	-0.0578084	0.464966
cg11142437	ADARB2;ADARB2;ADARB2	turquoise	-0.238596	0.00223118	-0.0928028	0.240164	0.818882	2.02e-40	0.48693	5.02e-11	0.22497	0.00399937	0.299258	0.00010952	-0.087997	0.265491	0.464651	4.7e-10
cg05201993	CHTF8;CHTF8;RP11-123C5.4;CHTF8	turquoise	-0.238545	0.00223617	-0.0210574	0.790261	0.817351	3.72e-40	0.484454	6.49e-11	0.188761	0.0161463	0.249184	0.00138565	-0.0285709	0.718169	0.37778	7.19e-07
cg11688568	PHACTR3;PHACTR3	turquoise	0.238538	0.00223692	0.30711	7.03e-05	-0.52157	1.11e-12	-0.189571	0.0156871	0.17419	0.026631	-0.100597	0.202766	-0.055503	0.482985	-0.211722	0.00683779
cg04894169	XPC;XPC;XPC;XPC	turquoise	0.238528	0.00223786	0.12009	0.127967	-0.492035	2.94e-11	-0.20793	0.00792839	0.0427975	0.588678	-0.114607	0.146445	-0.0207833	0.792929	0.00545446	0.94508
cg18921782	GRIA2	turquoise	-0.238515	0.0022391	-0.128416	0.103405	0.444694	3.06e-09	0.283104	0.00026184	0.112846	0.152791	0.0946153	0.231065	0.0195621	0.804846	0.0571043	0.470429
cg18091195	ATPBD4;ATPBD4;ATPBD4;ATPBD4	turquoise	-0.238512	0.00223939	-0.0592578	0.453829	0.778564	3.4e-34	0.367638	1.49e-06	0.243935	0.00175922	0.324852	2.47e-05	0.101295	0.199635	0.38694	3.65e-07
cg00704448	7SK	turquoise	-0.238469	0.00224372	-0.0850544	0.281867	0.682324	1.56e-23	0.417479	3.26e-08	-0.0365707	0.644068	0.355273	3.5e-06	0.186802	0.017304	0.193676	0.0135329
cg00141153	SGSH;SGSH;SGSH;SGSH;SGSH;SGSH;SGSH	turquoise	-0.238459	0.00224464	-0.220611	0.00478719	0.678924	3.13e-23	0.3393	1e-05	-0.207205	0.00815356	0.149861	0.0569869	0.119433	0.130079	0.273502	0.00042903
cg27317150	FIG4;FIG4;AKD1;AKD1;AKD1;AKD1;AKD1	turquoise	0.238459	0.00224465	0.257716	0.00092997	-0.525148	7.27e-13	-0.335053	1.31e-05	0.125184	0.112457	-0.0038398	0.961322	0.0598539	0.449292	-0.076776	0.331515
cg23780966	RP11-89K21.1;RP11-89K21.1;RP11-89K21.1	turquoise	0.23845	0.00224553	0.284054	0.00024912	-0.477892	1.27e-10	-0.507108	5.73e-12	0.267815	0.00057001	-0.0629379	0.426232	0.233118	0.00283231	-0.30958	6.1e-05
cg13040610	MAP1LC3A;MAP1LC3A;MAP1LC3A	turquoise	-0.238428	0.00224769	-0.140401	0.0747474	0.710232	3.58e-26	0.341428	8.73e-06	-0.0632715	0.42378	0.311187	5.56e-05	0.140322	0.0749116	0.312326	5.21e-05
cg13331321	KIRREL3;KIRREL3;KIRREL3;KIRREL3	turquoise	0.23842	0.00224851	0.190432	0.0152121	-0.718634	4.97e-27	-0.478535	1.19e-10	0.0271463	0.731671	-0.20723	0.00814559	0.123642	0.116988	-0.405451	8.69e-08
cg04044526	SNX17;SNX17;SNX17;SNX17;SNX17;EIF2B4;EIF2B4;EIF2B4;EIF2B4;SNX17;EIF2B4;EIF2B4;EIF2B4;EIF2B4;EIF2B4;SNX17;SNX17;SNX17;SNX17	turquoise	0.238388	0.00225172	0.214224	0.00619334	-0.356129	3.3e-06	-0.152743	0.052325	-0.0377228	0.633658	0.00409637	0.95874	0.020816	0.792612	-0.246132	0.00159291
cg15115804	RP11-80H8.4;RP11-80H8.4	turquoise	-0.238383	0.00225221	-0.002407	0.975749	0.481403	8.88e-11	0.344757	7.04e-06	0.025784	0.744659	0.292778	0.00015634	0.0642382	0.416719	0.243294	0.00181061
cg08105914	PHPT1;PHPT1;PHPT1;MAMDC4;PHPT1	turquoise	-0.23838	0.00225249	-0.117315	0.13708	0.505005	7.24e-12	0.305927	7.53e-05	0.15566	0.0479327	0.198012	0.0115427	0.0325316	0.6811	0.161058	0.0406145
cg08704091	ATP11A;ATP11A;ATP11A	turquoise	-0.238368	0.00225371	-0.185948	0.0178311	0.778979	2.98e-34	0.471023	2.52e-10	0.0282024	0.721654	0.204365	0.00909163	-0.0511451	0.518051	0.357727	2.96e-06
cg10837846	CCDC88C	turquoise	-0.238356	0.00225485	-0.0305988	0.699101	0.796654	8.17e-37	0.353872	3.85e-06	0.396334	1.78e-07	0.270345	0.00050272	0.042506	0.591222	0.562697	6.54e-15
cg23371889	TTC37;TTC37;TTC37;TTC37	turquoise	-0.238348	0.00225563	-0.125096	0.112711	0.740295	2.17e-29	0.414362	4.22e-08	0.00941912	0.905307	0.255278	0.00104363	0.021668	0.784326	0.389621	2.98e-07
cg27495603	TSC1;TSC1;TSC1;TSC1;GFI1B;GFI1B	turquoise	-0.238338	0.00225668	-0.155832	0.0476835	0.820802	9.36e-41	0.467055	3.72e-10	0.0556608	0.481741	0.138235	0.0793877	-0.045855	0.562303	0.44165	4.03e-09
cg18074276	OR5M8	turquoise	-0.238335	0.00225692	-0.146855	0.0622085	0.843204	5.56e-45	0.425266	1.69e-08	0.114786	0.145811	0.277804	0.00034464	0.038002	0.631146	0.431472	9.91e-09
cg11928161	PHF1;PHF1;PHF1;PHF1	turquoise	-0.238312	0.00225927	-0.0852907	0.280528	0.806463	2.39e-38	0.44555	2.83e-09	0.103491	0.190011	0.307556	6.86e-05	-0.0133495	0.866109	0.430443	1.08e-08
cg27273029	NPAS2	turquoise	0.238291	0.00226131	0.291625	0.00016641	-0.58253	4.24e-16	-0.497398	1.66e-11	0.0874702	0.268373	-0.0613599	0.437945	0.256584	0.00098125	-0.241282	0.00198098
cg15430455	CTC-349C3.1;CTC-276P9.2;CTC-276P9.3;CTC-203F4.1;CTC-349C3.1;CTC-349C3.1	turquoise	-0.238279	0.00226252	-0.0992467	0.208925	0.863433	2.06e-49	0.469248	3e-10	0.220629	0.00478368	0.250872	0.0012819	-0.0226307	0.774995	0.394115	2.11e-07
cg19901105	RP11-755F10.1	turquoise	-0.238239	0.00226649	-0.125635	0.111159	0.743844	8.44e-30	0.471262	2.46e-10	0.15103	0.0550566	0.190848	0.0149872	-0.0637974	0.41993	0.414585	4.14e-08
cg00403315	OSTCP1	turquoise	-0.238238	0.00226657	-0.0831468	0.292839	0.867476	2.21e-50	0.425004	1.73e-08	0.236619	0.00243327	0.274539	0.0004071	0.0342624	0.665132	0.527136	5.75e-13
cg06992444	BUD13	turquoise	-0.238238	0.0022666	-0.185929	0.017843	0.682593	1.48e-23	0.461436	6.41e-10	0.148216	0.0597976	0.278436	0.00033363	-0.0908376	0.250309	0.32236	2.87e-05
cg06012852	MFSD6;MFSD6;MFSD6	turquoise	-0.238208	0.00226961	-0.073077	0.355407	0.744946	6.28e-30	0.256879	0.00096765	0.202169	0.009881	0.307491	6.88e-05	0.191296	0.0147481	0.373473	9.83e-07
cg24809872	ATP11B;ATP11B;RP11-225N10.1	turquoise	0.238206	0.00226981	0.223469	0.00425633	-0.561037	8.16e-15	-0.471292	2.46e-10	0.0964394	0.222156	-0.0926731	0.240824	0.210057	0.00729905	-0.145164	0.0653148
cg20689267	GAS8;C16orf3;GAS8;GAS8;GAS8;GAS8;GAS8;GAS8;GAS8	turquoise	-0.238191	0.00227125	-0.160617	0.0411748	0.605376	1.42e-17	0.377104	7.56e-07	0.0490942	0.534993	0.236421	0.00245446	0.0516849	0.513637	0.281728	0.00028134
cg00847543	E2F5;E2F5;E2F5;E2F5;E2F5;RP11-219B4.7;RP11-219B4.7	turquoise	0.23818	0.00227243	0.161087	0.0405783	-0.615805	2.76e-18	-0.413052	4.7e-08	-0.0067172	0.932392	-0.143011	0.069451	0.0806831	0.307424	-0.163551	0.0375652
cg02468966	PMEPA1;PMEPA1	turquoise	-0.238163	0.00227411	-0.131774	0.094618	0.769174	6.25e-33	0.46935	2.97e-10	0.146508	0.0628361	0.236785	0.00241572	-0.0451929	0.567966	0.460848	6.78e-10
cg17127823	TRAM1;TRAM1;TRAM1;TRAM1;TRAM1;RP11-382J12.1;TRAM1;RP11-382J12.1;RP11-382J12.1;RP11-382J12.1;RP11-382J12.1;RP11-382J12.1;RP11-382J12.1;RP11-382J12.1	turquoise	0.238159	0.0022745	0.30598	7.5e-05	-0.383581	4.69e-07	-0.266619	0.00060464	0.297514	0.00012063	0.0146395	0.853309	0.12952	0.10045	-0.0703167	0.373919
cg08218865	RP11-116N8.4	turquoise	-0.238143	0.0022761	-0.208719	0.00768945	0.755527	3.39e-31	0.556905	1.41e-14	-0.0219011	0.782064	0.206429	0.00840101	-0.118285	0.133839	0.365805	1.69e-06
cg11821824	APEX1;OSGEP;OSGEP;OSGEP;OSGEP;APEX1;OSGEP;APEX1;APEX1;OSGEP;APEX1;APEX1;APEX1;APEX1;APEX1;APEX1;APEX1;OSGEP;OSGEP;APEX1;APEX1;APEX1;APEX1;APEX1	turquoise	0.238142	0.00227624	0.133505	0.0903282	-0.60916	7.91e-18	-0.339643	9.8e-06	-0.125374	0.111907	-0.161044	0.0406319	0.0652104	0.409687	-0.398349	1.52e-07
cg14751295	SETD5;SETD5;SETD5;SETD5;SETD5;SETD5	turquoise	-0.23807	0.00228342	-0.0258707	0.743831	0.82796	4.87e-42	0.416838	3.44e-08	0.294787	0.00014012	0.293018	0.00015431	-0.00581	0.941506	0.445386	2.87e-09
cg26161709	U4	turquoise	-0.238031	0.00228728	-0.251778	0.00122916	0.581621	4.82e-16	0.508122	5.12e-12	-0.352382	4.25e-06	0.230675	0.00314481	0.0272681	0.730514	-0.0045757	0.953917
cg12694122	RFESD;RFESD;RFESD;RFESD;RFESD;RFESD	turquoise	0.238031	0.00228737	0.23723	0.00236913	-0.739747	2.5e-29	-0.51687	1.9e-12	0.0491439	0.534578	-0.178358	0.0231597	0.208684	0.00769991	-0.404609	9.29e-08
cg03102011	TUBB;TUBB;TUBB	turquoise	0.238007	0.00228971	0.19856	0.0113106	-0.935268	4.54e-74	-0.571384	2.02e-15	-0.0719624	0.362812	-0.30297	8.9e-05	0.0668499	0.397989	-0.460158	7.25e-10
cg04677871	ZNF821;ZNF821;RP11-498D10.4;ZNF821;ZNF821;ZNF821;IST1;ZNF821;ZNF821;ZNF821;ZNF821;ZNF821;ZNF821;ZNF821;ZNF821;ZNF821;ZNF821;ZNF821	turquoise	0.23799	0.00229143	0.127298	0.106471	-0.864583	1.1e-49	-0.49147	3.12e-11	-0.114734	0.145996	-0.27803	0.00034067	0.0363024	0.646502	-0.520302	1.28e-12
cg17540091	ELP2;ELP2;ELP2;ELP2;ELP2;ELP2;ELP2;ELP2;ELP2;ELP2;ELP2;ELP2;ELP2;ELP2;SLC39A6;SLC39A6;ELP2;ELP2	turquoise	0.237986	0.0022918	0.0920744	0.24389	-0.579696	6.34e-16	-0.31269	5.1e-05	-0.118494	0.133149	-0.0914808	0.246956	0.0487702	0.537694	-0.209251	0.00753201
cg03438742	SLC25A27;CYP39A1;SLC25A27;SLC25A27;SLC25A27;SLC25A27;SLC25A27	turquoise	0.237965	0.00229392	0.213871	0.0062808	-0.532811	2.91e-13	-0.24044	0.00205649	-0.0451055	0.568716	-0.166881	0.0337955	-0.0006484	0.993467	-0.295631	0.0001338
cg18437986	TMEM234;TMEM234;TMEM234	turquoise	-0.237964	0.00229403	-0.127198	0.106746	0.791409	4.99e-36	0.450527	1.79e-09	0.151312	0.0545982	0.260225	0.00082494	0.0572621	0.469202	0.369375	1.32e-06
cg02163273	CTD-2296D1.2	turquoise	-0.237951	0.00229533	-0.0405634	0.6083	0.383064	4.88e-07	0.209277	0.00752447	0.0363925	0.645684	0.136882	0.0824019	0.0690137	0.38286	0.175872	0.0251797
cg18560571	CCDC88C	turquoise	-0.237948	0.0022957	-0.0304817	0.700198	0.533913	2.55e-13	0.376548	7.87e-07	0.242526	0.00187398	0.209359	0.0075005	-0.104952	0.1838	0.218159	0.00528902
cg10531383	AC105053.3	turquoise	-0.237935	0.00229697	-0.0392923	0.619592	0.810761	4.77e-39	0.519542	1.4e-12	0.106339	0.178038	0.361443	2.29e-06	-0.006479	0.934785	0.47156	2.39e-10
cg21785260	FAM134A;FAM134A;FAM134A;FAM134A;FAM134A;CNPPD1;CNPPD1;CNPPD1;FAM134A;FAM134A;CNPPD1;FAM134A	turquoise	0.237924	0.00229813	0.0925386	0.241511	-0.532848	2.9e-13	-0.330471	1.75e-05	-0.0004145	0.995823	-0.131138	0.096237	0.082698	0.295461	-0.202914	0.00960659
cg19049696	PKD1L1;HUS1	turquoise	-0.237916	0.00229894	-0.173918	0.0268718	0.762213	4.95e-32	0.463597	5.21e-10	-0.0276424	0.72696	0.336302	1.21e-05	-0.018271	0.817493	0.352879	4.11e-06
cg20488972	CLEC16A;CLEC16A	turquoise	-0.237913	0.00229916	-0.247907	0.00146919	0.763826	3.09e-32	0.468618	3.2e-10	0.014287	0.856804	0.254856	0.00106454	-0.0248245	0.753851	0.384785	4.29e-07
cg05640266	AC012363.13	turquoise	-0.237892	0.0023013	-0.233517	0.00278406	0.70225	2.19e-25	0.680039	2.49e-23	-0.0269412	0.733622	0.227857	0.00354379	-0.194141	0.0133058	0.277155	0.0003563
cg07076342	KLHDC3;KLHDC3;KLHDC3;KLHDC3	turquoise	0.237875	0.00230305	-0.0455082	0.565266	-0.276707	0.00036458	-0.171697	0.0289124	-0.202343	0.00981646	-0.0977722	0.215802	0.026717	0.735756	0.0284286	0.719515
cg09404592	GAD1;GAD1;GAD1;GAD1	turquoise	0.237864	0.00230418	0.248078	0.00145768	-0.537195	1.71e-13	-0.417824	3.17e-08	-0.0666239	0.39959	-0.0828597	0.294514	0.209413	0.00748466	-0.292222	0.00016112
cg21834739	PRRC2A;PRRC2A;PRRC2A;PRRC2A	turquoise	-0.237853	0.00230531	-0.109527	0.165309	0.789142	1.07e-35	0.474204	1.84e-10	0.105694	0.180699	0.261863	0.00076241	-0.0423369	0.5927	0.415699	3.78e-08
cg06942152	ASCC2;ASCC2;ASCC2;ASCC2;ASCC2;ASCC2	turquoise	0.237847	0.00230588	0.223399	0.0042686	-0.745382	5.59e-30	-0.394294	2.09e-07	-0.0664992	0.400475	-0.218292	0.00526071	0.00160744	0.983803	-0.355795	3.38e-06
cg21155796	HDLBP;HDLBP;HDLBP;HDLBP;HDLBP;HDLBP;HDLBP;HDLBP;HDLBP;HDLBP;HDLBP;HDLBP;HDLBP;HDLBP;HDLBP;HDLBP;HDLBP;HDLBP;HDLBP;HDLBP;HDLBP;HDLBP	turquoise	0.237839	0.00230669	0.147837	0.0604607	-0.711595	2.61e-26	-0.433752	8.12e-09	-0.0947866	0.230218	-0.206771	0.00829122	0.0655156	0.407495	-0.474251	1.83e-10
cg22656351	RN5S178	turquoise	-0.237835	0.00230715	-0.142	0.0714647	0.679646	2.7e-23	0.397669	1.61e-07	-0.0262109	0.740581	0.24985	0.00134382	0.135572	0.0854078	0.149627	0.0573793
cg07347092	DNAH10	turquoise	0.237826	0.00230803	0.1942	0.0132775	-0.530614	3.8e-13	-0.283483	0.0002567	0.127504	0.105901	-0.131203	0.0960697	0.0136101	0.863521	-0.0427484	0.589106
cg14273606	NFX1;NFX1;NFX1	turquoise	-0.237808	0.0023098	-0.122804	0.119511	0.812964	2.06e-39	0.474838	1.73e-10	0.182017	0.0204409	0.225172	0.00396576	0.0147202	0.85251	0.362688	2.11e-06
cg25709481	LETM2;RP11-350N15.3;LETM2;LETM2;LETM2	turquoise	-0.237806	0.00231008	-0.133807	0.0895952	0.84056	1.89e-44	0.452339	1.51e-09	0.110142	0.162933	0.290053	0.00018112	0.0303404	0.701521	0.439265	4.99e-09
cg05708801	RP11-90C4.1	turquoise	-0.237803	0.0023103	-0.0440368	0.577919	0.812858	2.14e-39	0.406795	7.8e-08	0.437776	5.69e-09	0.315447	4.34e-05	0.00510084	0.948635	0.484364	6.55e-11
cg16248783	CYP1B1;CYP1B1;CYP1B1;CYP1B1;CYP1B1-AS1	turquoise	0.237801	0.00231055	0.250996	0.00127455	-0.597501	4.73e-17	-0.450278	1.83e-09	0.0218669	0.782396	-0.126025	0.110044	0.108065	0.171059	-0.148062	0.0600668
cg15281496	PAX8;PAX8;PAX8;PAX8;PAX8	turquoise	-0.237801	0.00231058	-0.11485	0.145585	0.623537	7.85e-19	0.345785	6.58e-06	-0.0636853	0.420749	0.293096	0.00015366	0.12851	0.10315	0.13291	0.0917844
cg04513562	MRPL11;MRPL11;MRPL11;MRPL11	turquoise	-0.237773	0.00231338	-0.149471	0.0576439	0.610338	6.57e-18	0.502837	9.18e-12	-0.166988	0.0336791	0.244602	0.00170708	-0.0129924	0.869658	0.27418	0.00041457
cg07385469	KLHL10;KLHL10;KLHL10;NT5C3L;NT5C3L;NT5C3L;NT5C3L;NT5C3L;NT5C3L;NT5C3L;NT5C3L;NT5C3L;NT5C3L;NT5C3L;NT5C3L;NT5C3L	turquoise	-0.237762	0.00231454	-0.208126	0.00786841	0.785242	3.93e-35	0.499214	1.36e-11	-0.123322	0.117945	0.225902	0.00384686	-0.073124	0.355097	0.321682	2.99e-05
cg12021513	RP11-259P6.1;RP11-259P6.1	turquoise	-0.237746	0.00231612	-0.187155	0.0170904	0.798574	4.16e-37	0.581022	5.25e-16	-0.0115205	0.884315	0.240907	0.00201432	-0.069925	0.376593	0.29185	0.00016439
cg09510128	GPER;GPER;C7orf50	turquoise	-0.237738	0.00231696	-0.161373	0.0402177	0.87272	1.09e-51	0.507256	5.64e-12	0.0803771	0.309269	0.266846	0.00059794	-0.0193424	0.806995	0.457646	9.2e-10
cg08675565	RP11-219G10.3	turquoise	0.2377	0.0023208	0.0816985	0.301357	-0.204029	0.00920879	-0.161094	0.0405694	0.150695	0.0556047	0.177217	0.0240688	-0.0036252	0.963483	0.0548679	0.488015
cg01554457	RFX5;RFX5;RFX5;RFX5;RFX5;RFX5;RFX5	turquoise	-0.237695	0.00232131	-0.207521	0.00805458	0.581119	5.18e-16	0.477066	1.38e-10	-0.113031	0.152116	0.0934184	0.237046	-0.193654	0.0135436	0.092705	0.240662
cg16370701	KLC4;KLC4;KLC4;KLC4;KLC4;KLC4;KLC4;KLC4;KLC4;KLC4;KLC4;KLC4;KLC4;KLC4;KLC4	turquoise	-0.237687	0.00232208	-0.156585	0.0466057	0.68734	5.51e-24	0.468227	3.32e-10	0.0325575	0.68086	0.172532	0.0281309	-0.12186	0.122401	0.287585	0.00020667
cg02086580	CHFR;RP11-46H11.5;CHFR;CHFR;CHFR;CHFR;CHFR;CHFR;CHFR;CHFR	turquoise	-0.237642	0.00232674	-0.0259369	0.743198	0.811494	3.61e-39	0.456068	1.07e-09	0.118589	0.132837	0.28531	0.00023316	0.00515522	0.948088	0.394739	2.01e-07
cg05912048	ERGIC3;ERGIC3;ERGIC3;ERGIC3	turquoise	-0.237639	0.00232701	-0.0713819	0.366706	0.824308	2.24e-41	0.461967	6.09e-10	0.153635	0.0509479	0.243733	0.00177525	0.00642975	0.935279	0.374773	8.95e-07
cg07734253	CORO1A;CORO1A;CORO1A;CORO1A;CORO1A;CORO1A;CORO1A;CORO1A;CORO1A;CORO1A;CORO1A	turquoise	0.237629	0.00232802	0.167106	0.0335527	-0.758354	1.51e-31	-0.385775	3.98e-07	-0.204707	0.00897382	-0.175582	0.0254256	0.00815424	0.917975	-0.450268	1.84e-09
cg18224143	ARNT;ARNT	turquoise	-0.237602	0.00233081	-0.139026	0.0776657	0.835709	1.7e-43	0.350138	4.94e-06	0.103304	0.190815	0.363485	1.99e-06	0.162927	0.0383094	0.338813	1.03e-05
cg05875032	TUBA8;TUBA8;TUBA8	turquoise	0.23759	0.00233204	0.163961	0.0370827	-0.645847	1.71e-20	-0.461558	6.34e-10	0.120044	0.128113	-0.118659	0.132606	0.0835252	0.290641	0.0124427	0.875127
cg03804743	VCP;VCP;FANCG;FANCG;FANCG;FANCG	turquoise	-0.237588	0.00233226	-0.0475612	0.547834	0.782441	9.81e-35	0.489333	3.91e-11	0.142354	0.0707541	0.355836	3.37e-06	0.00383966	0.961324	0.38077	5.78e-07
cg04648421	UBE2D3;UBE2D3;UBE2D3;UBE2D3;UBE2D3;UBE2D3;UBE2D3;UBE2D3;UBE2D3;UBE2D3	turquoise	0.237583	0.00233276	0.105248	0.182559	-0.571542	1.97e-15	-0.417107	3.36e-08	-0.0004878	0.995084	-0.240949	0.00201052	0.0384913	0.626753	-0.158763	0.0436019
cg13015528	RP11-543N12.1;CDH13;CDH13	turquoise	-0.237565	0.00233463	-0.0708821	0.37008	0.709018	4.73e-26	0.483224	7.37e-11	0.0638091	0.419845	0.277303	0.00035361	0.0418224	0.597207	0.355164	3.52e-06
cg14991792	ANO3	turquoise	-0.237556	0.00233549	-0.0426975	0.58955	0.698129	5.44e-25	0.533661	2.63e-13	0.190999	0.0149058	0.255983	0.0010095	-0.0065713	0.933858	0.296035	0.00013086
cg17618995	DPP7;DPP7;DPP7;DPP7;DPP7;DPP7;DPP7;DPP7;DPP7;DPP7;DPP7;DPP7;DPP7	turquoise	-0.237555	0.00233567	-0.173873	0.0269119	0.495838	1.96e-11	0.488144	4.42e-11	0.133226	0.0910096	0.088409	0.263251	-0.197622	0.0117104	0.293939	0.00014677
cg04676697	ST5;ST5;ST5;ST5;ST5;ST5;ST5;ST5;ST5;ST5	turquoise	0.237546	0.00233653	0.31599	4.2e-05	-0.438481	5.35e-09	-0.199902	0.010759	0.28061	0.00029818	0.0426874	0.589638	0.16743	0.0332055	-0.0040947	0.958757
cg22936457	CCDC63;CCDC63;CCDC63;CCDC63	turquoise	0.237519	0.0023393	0.194132	0.0133104	-0.821223	7.9e-41	-0.505041	7.21e-12	0.0550875	0.486273	-0.245014	0.00167562	0.0538986	0.495745	-0.204106	0.00918165
cg07613095	RP11-255G12.1;RP11-255G12.1;RP11-255G12.1;RP11-255G12.1	turquoise	-0.237508	0.00234044	-0.191947	0.0144066	0.677682	4.02e-23	0.507863	5.27e-12	-0.0138537	0.861102	0.296113	0.00013031	-0.0275195	0.728126	0.190447	0.0152037
cg08465676	APOPT1;APOPT1;RP11-73M18.2;RP11-73M18.2;APOPT1;APOPT1;APOPT1;APOPT1;APOPT1;APOPT1;RP11-73M18.2;KLC1	turquoise	-0.237508	0.00234045	0.0811543	0.304599	0.699193	4.31e-25	0.473635	1.95e-10	0.584045	3.41e-16	0.221212	0.00467083	-0.164068	0.0369573	0.398569	1.5e-07
cg08164462	SNORA73	turquoise	-0.237506	0.00234063	-0.150122	0.056551	0.548389	4.22e-14	0.490538	3.44e-11	-0.165794	0.0349892	0.173477	0.0272668	0.0634926	0.422159	-0.0361113	0.648238
cg15480786	RP11-916O13.1;C12orf12;RP11-916O13.1	turquoise	-0.237488	0.00234246	-0.182178	0.0203277	0.70749	6.71e-26	0.462494	5.79e-10	-0.0664081	0.401122	0.244144	0.00174273	-0.0033961	0.965789	0.212964	0.00651075
cg10970409	VIPR1;VIPR1;VIPR1;VIPR1;VIPR1;VIPR1;VIPR1;VIPR1	turquoise	0.237486	0.00234274	0.167871	0.0327379	-0.697949	5.66e-25	-0.526062	6.53e-13	-0.112642	0.15354	-0.21612	0.00574158	0.136205	0.083944	-0.441182	4.2e-09
cg02617194	RP11-1000B6.2;SCG5	turquoise	-0.237459	0.00234542	-0.0599533	0.448538	0.857551	4.71e-48	0.450804	1.75e-09	0.329189	1.89e-05	0.285278	0.00023357	-0.010591	0.893591	0.594835	7.04e-17
cg23709526	AP000438.2	turquoise	-0.237427	0.00234872	-0.150631	0.0557094	0.688846	4.01e-24	0.492021	2.94e-11	0.0330622	0.676189	0.245572	0.00163388	-0.0688534	0.383968	0.416367	3.57e-08
cg17497870	OSBPL2	turquoise	-0.237426	0.00234889	-0.104934	0.183873	0.761054	6.95e-32	0.453095	1.41e-09	0.106586	0.177028	0.298297	0.00011552	0.0372612	0.63782	0.38423	4.47e-07
cg20340596	HPS1;HPS1;HPS1;HPS1;HPS1;HPS1;HPS1;HPS1	turquoise	-0.237395	0.00235203	-0.104303	0.186538	0.441208	4.19e-09	0.428593	1.27e-08	-0.0450292	0.56937	0.0489422	0.536259	-0.19359	0.0135749	0.0797825	0.312873
cg16439672	TRAK1;TRAK1;TRAK1;TRAK1;TRAK1	turquoise	-0.237348	0.0023569	-0.103553	0.189746	0.779591	2.45e-34	0.517295	1.81e-12	-0.0234511	0.767067	0.274309	0.00041188	-0.0492677	0.533549	0.341735	8.56e-06
cg26014711	PRDM10	turquoise	-0.237339	0.00235783	-0.0924005	0.242217	0.719525	4.02e-27	0.341302	8.8e-06	-0.108704	0.168527	0.196723	0.0121057	0.0732192	0.354469	0.31334	4.91e-05
cg16270835	RP11-189E14.4	turquoise	-0.237325	0.0023593	-0.104374	0.186237	0.777954	4.13e-34	0.399211	1.42e-07	0.0597782	0.449867	0.313872	4.76e-05	0.140571	0.0743917	0.294847	0.00013967
cg14099398	PLD6;PLD6	turquoise	0.237323	0.00235952	0.245042	0.0016735	-0.406777	7.81e-08	-0.298063	0.00011702	0.0166009	0.833923	-0.109616	0.164966	0.168684	0.0318915	-0.0764292	0.333711
cg13779133	ZBTB48;ZBTB48;ZBTB48;ZBTB48;TAS1R1;TAS1R1	turquoise	0.237321	0.00235973	0.28315	0.00026121	-0.477963	1.26e-10	-0.469432	2.95e-10	0.0507432	0.521349	-0.021152	0.789341	0.347028	6.06e-06	-0.243675	0.00177985
cg08016257	TMEM140;C7orf49;AC083862.1;C7orf49;TMEM140	turquoise	0.237312	0.00236065	0.304416	8.2e-05	-0.455292	1.15e-09	-0.434967	7.3e-09	0.216581	0.00563643	-0.0286969	0.71698	0.174948	0.0259685	-0.0669573	0.39723
cg12246187	ZBTB34	turquoise	-0.237299	0.00236195	-0.21208	0.00674211	0.817739	3.19e-40	0.481763	8.56e-11	-0.0115508	0.884013	0.231139	0.00308326	0.00581711	0.941434	0.360641	2.43e-06
cg12795697	RP11-348J24.2	turquoise	-0.237285	0.00236345	-0.0638734	0.419376	0.646405	1.54e-20	0.279493	0.00031594	0.21662	0.00562766	0.311482	5.47e-05	0.0945088	0.231593	0.379204	6.48e-07
cg02101693	PLOD1;PLOD1;PLOD1;PLOD1;PLOD1;PLOD1;PLOD1	turquoise	0.237243	0.00236777	0.221031	0.00470568	-0.57993	6.13e-16	-0.38957	2.99e-07	0.0918547	0.245022	-0.157098	0.0458844	0.0735363	0.352384	-0.274683	0.00040415
cg01318461	VPS13D;VPS13D;SNORA59A;VPS13D	turquoise	-0.237231	0.00236905	-0.1906	0.0151206	0.660772	1.1e-21	0.49195	2.97e-11	-0.120162	0.127735	0.139003	0.0777165	-0.12204	0.121844	0.246949	0.00153479
cg13246102	CORO2A	turquoise	-0.23722	0.00237018	-0.019486	0.80559	0.62841	3.49e-19	0.324543	2.52e-05	0.162766	0.0385039	0.286919	0.00021413	0.0597576	0.450024	0.365191	1.77e-06
cg06177350	RP11-490O6.2;TXNDC11;TXNDC11;TXNDC11;TXNDC11;TXNDC11;TXNDC11	turquoise	0.237206	0.00237165	0.238685	0.0022224	-0.783263	7.51e-35	-0.403708	9.98e-08	-0.0254189	0.748153	-0.243118	0.00182492	0.0113873	0.885644	-0.522381	1.01e-12
cg23549179	RPH3A;RPH3A;RPH3A;RPH3A;RPH3A;RPH3A;RPH3A;RPH3A;RPH3A;RPH3A;RPH3A;RPH3A;RPH3A;RPH3A;RPH3A;RPH3A;RPH3A;RPH3A;RPH3A;RPH3A;RPH3A	turquoise	-0.237202	0.00237202	-0.112823	0.152876	0.732539	1.61e-28	0.501949	1.01e-11	0.147868	0.0604061	0.367642	1.49e-06	0.0655797	0.407035	0.318182	3.69e-05
cg03146420	TBC1D1;TBC1D1;TBC1D1	turquoise	-0.2372	0.0023722	-0.117384	0.136849	0.860008	1.3e-48	0.439347	4.95e-09	0.188115	0.0165203	0.265631	0.00063469	0.00634096	0.936171	0.445368	2.88e-09
cg26549029	PGAM5;PGAM5	turquoise	0.237198	0.00237244	0.217905	0.00534361	-0.651968	5.64e-21	-0.314841	4.49e-05	-0.0623474	0.430594	-0.203573	0.00936967	-0.0327884	0.678722	-0.314091	4.7e-05
cg25893679	AC091801.1	turquoise	-0.237179	0.00237445	-0.222387	0.00445073	0.603068	2.03e-17	0.60933	7.7e-18	-0.0065434	0.934138	0.154469	0.0496883	-0.232439	0.00291626	0.201724	0.0100481
cg03518784	CTC-459M5.2;CTC-459M5.2;EPB41L4A;EPB41L4A	turquoise	-0.237174	0.00237494	-0.0866617	0.27284	0.469769	2.85e-10	0.36329	2.02e-06	0.108126	0.170819	0.128619	0.102857	-0.0417149	0.598151	0.188493	0.0163004
cg12413368	VCAN;VCAN-AS1;VCAN;VCAN;VCAN-AS1	turquoise	-0.237166	0.00237574	-0.165138	0.0357262	0.707683	6.42e-26	0.454417	1.25e-09	-0.0699453	0.376454	0.366736	1.59e-06	0.0510991	0.518428	0.28944	0.00018717
cg01689354	SPSB4;SPSB4	turquoise	-0.237154	0.00237705	-0.133766	0.0896947	0.657851	1.9e-21	0.343358	7.71e-06	0.181409	0.0208728	0.14538	0.0649098	-0.07848	0.320864	0.255862	0.0010153
cg11676599	PLEKHA1;PLEKHA1;PLEKHA1;PLEKHA1;PLEKHA1	turquoise	0.237135	0.00237896	0.167867	0.0327426	-0.648058	1.15e-20	-0.432669	8.93e-09	0.0299402	0.705274	-0.120048	0.128101	0.0763273	0.334358	-0.185677	0.0180012
cg14309159	RIF1;RIF1;NEB;RIF1;NEB	turquoise	-0.237123	0.00238022	-0.208342	0.0078028	0.84245	7.9e-45	0.431905	9.54e-09	0.191064	0.0148714	0.245309	0.00165345	-0.0153203	0.84657	0.454479	1.24e-09
cg13851798	CC2D1A;CC2D1A;CC2D1A	turquoise	-0.237114	0.00238117	-0.142011	0.0714423	0.828737	3.51e-42	0.456591	1.02e-09	0.1224	0.12074	0.246751	0.00154868	-0.0143517	0.856162	0.448601	2.14e-09
cg09255844	LPIN1;LPIN1;LPIN1;LPIN1;AC012456.3;AC012456.3	turquoise	-0.237101	0.00238256	-0.13835	0.0791353	0.802545	1e-37	0.583095	3.91e-16	0.0356848	0.652119	0.220926	0.00472585	-0.127896	0.104821	0.302143	9.32e-05
cg15237348	APEH;APEH	turquoise	-0.237094	0.00238325	-0.268944	0.00053903	0.643764	2.47e-20	0.475642	1.59e-10	0.0290389	0.713753	0.149157	0.0581753	-0.145286	0.0650853	0.306814	7.15e-05
cg24905901	NPFF;RP11-793H13.4;NPFF	turquoise	-0.237093	0.00238336	-0.178149	0.0233239	0.791405	5e-36	0.403378	1.02e-07	-0.0213101	0.787804	0.243676	0.00177982	0.123221	0.11825	0.292659	0.00015734
cg13528895	RP11-497G19.2	turquoise	-0.23708	0.00238477	-0.0753831	0.340388	0.820699	9.76e-41	0.460535	6.99e-10	0.318874	3.54e-05	0.283232	0.00026009	-0.0432256	0.584951	0.465286	4.42e-10
cg19697815	LRGUK;LRGUK	turquoise	-0.23706	0.00238682	-0.0693185	0.380757	0.52359	8.74e-13	0.277813	0.00034449	-0.120135	0.127823	0.300218	0.00010382	0.0805276	0.308361	0.160581	0.0412205
cg06208736	ALDH3A1;ALDH3A1;ALDH3A1;ALDH3A1;ALDH3A1;ALDH3A1;ALDH3A1	turquoise	-0.237058	0.00238707	-0.23625	0.00247279	0.655644	2.86e-21	0.658063	1.83e-21	-0.0265622	0.73723	0.114412	0.147139	-0.210106	0.00728496	0.274857	0.00040059
cg09753973	TTC28;TTC28-AS1;TTC28-AS1;TTC28-AS1;TTC28-AS1;TTC28-AS1;TTC28-AS1;TTC28-AS1;TTC28-AS1;TTC28-AS1;TTC28-AS1	turquoise	-0.237057	0.0023871	-0.0598576	0.449264	0.81382	1.48e-39	0.3616	2.27e-06	0.347144	6.02e-06	0.351379	4.55e-06	0.147189	0.0616102	0.399259	1.42e-07
cg23621871	ATP1B2	turquoise	-0.237049	0.00238798	-0.0424184	0.591987	0.857197	5.66e-48	0.603605	1.87e-17	0.28024	0.00030396	0.311864	5.35e-05	-0.108791	0.168188	0.397379	1.64e-07
cg10652641	VWA7;VWA7;VWA7;VWA7;VWA7;VWA7;VWA7	turquoise	0.237042	0.00238872	0.234522	0.00266563	-0.532378	3.07e-13	-0.337657	1.11e-05	0.0427305	0.589262	-0.0771535	0.329137	0.072063	0.36214	-0.133398	0.0905886
cg04197135	BANF1;BANF1;BANF1;BANF1;BANF1;BANF1;BANF1;BANF1;BANF1;BANF1;BANF1;EIF1AD;EIF1AD;EIF1AD;EIF1AD;EIF1AD;EIF1AD;EIF1AD;EIF1AD;BANF1	turquoise	0.237033	0.00238967	0.178936	0.0227109	-0.700862	2.98e-25	-0.401922	1.15e-07	-0.109217	0.166517	-0.15719	0.0457553	0.0356311	0.652609	-0.360092	2.52e-06
cg20890260	LZTS1;LZTS1;LZTS1	turquoise	-0.237032	0.0023897	-0.0759761	0.336593	0.324993	2.45e-05	0.224969	0.00399952	0.0207708	0.793051	0.190968	0.0149228	0.187677	0.0167782	0.174492	0.0263653
cg05391433	STIP1	turquoise	-0.237031	0.00238983	-0.0257872	0.744629	0.587479	2.08e-16	0.273562	0.00042773	0.280747	0.00029607	0.162952	0.0382795	0.068349	0.387469	0.348018	5.68e-06
cg00814573	MASP1;MASP1;MASP1;MASP1;MASP1	turquoise	-0.236984	0.0023948	-0.0952106	0.22813	0.76944	5.76e-33	0.525618	6.88e-13	0.193567	0.0135867	0.354031	3.8e-06	-0.0226223	0.775076	0.437849	5.66e-09
cg27579984	MLL2	turquoise	0.236983	0.00239486	0.200301	0.0105996	-0.64489	2.02e-20	-0.328738	1.95e-05	-0.0923257	0.2426	-0.166445	0.0342701	0.0413422	0.601428	-0.406226	8.16e-08
cg11639651	HKDC1;RP11-227H15.4	turquoise	-0.236977	0.00239545	-0.205412	0.00873519	0.756963	2.25e-31	0.421848	2.26e-08	-0.0440635	0.577688	0.241929	0.00192467	0.0350609	0.657814	0.290529	0.00017654
cg09410986	FRMD6;FRMD6;FRMD6;FRMD6;FRMD6	turquoise	0.236973	0.00239596	0.164921	0.0359727	-0.601011	2.78e-17	-0.423127	2.03e-08	0.125	0.112989	-0.153114	0.0517494	0.0727856	0.357334	-0.164857	0.0360461
cg22875624	MMAA;RP11-557J10.4;MMAA	turquoise	-0.236973	0.00239597	-0.136517	0.0832308	0.691653	2.21e-24	0.288822	0.00019347	-0.0589379	0.456274	0.249926	0.0013391	0.198952	0.0111468	0.325938	2.31e-05
cg23430783	CASP7	turquoise	-0.236951	0.00239827	-0.086951	0.271236	0.721886	2.27e-27	0.324946	2.45e-05	0.323741	2.64e-05	0.292359	0.00015992	0.0389727	0.622445	0.346874	6.13e-06
cg15807143	TRAPPC12;TRAPPC12;TRAPPC12;TRAPPC12	turquoise	-0.236946	0.00239878	-0.175446	0.0255406	0.762117	5.09e-32	0.44121	4.19e-09	-0.0438557	0.579486	0.291573	0.00016688	0.0135595	0.864023	0.414662	4.11e-08
cg11292136	C6orf195;RP11-145H9.3	turquoise	-0.236941	0.00239932	-0.248618	0.00142211	0.684315	1.04e-23	0.400916	1.24e-07	-0.0505638	0.522825	0.166904	0.0337701	-0.0277888	0.725571	0.288191	0.0002001
cg02558006	HPS5;HPS5;HPS5	turquoise	-0.236938	0.00239962	-0.0548737	0.487969	0.818827	2.07e-40	0.425236	1.7e-08	0.251797	0.00122808	0.282795	0.00026611	0.00455313	0.954144	0.455683	1.11e-09
cg23100841	DNAL1;DNAL1;DNAL1;DNAL1;DNAL1;DNAL1;DNAL1	turquoise	0.236931	0.00240036	0.149615	0.0573993	-0.64812	1.13e-20	-0.359014	2.71e-06	-0.0646146	0.413989	-0.188088	0.0165358	0.0133464	0.86614	-0.258359	0.00090194
cg23356944	CTD-2506J14.1;CTD-2506J14.1;CTD-2506J14.1	turquoise	-0.236905	0.00240307	-0.202684	0.00969055	0.60279	2.12e-17	0.379902	6.16e-07	-0.143686	0.0681315	0.051114	0.518306	-0.0697859	0.377545	0.180166	0.0217794
cg09874392	DNAJB2;DNAJB2;DNAJB2;DNAJB2;DNAJB2;DNAJB2	turquoise	-0.236887	0.00240498	-0.251184	0.00126348	0.565142	4.72e-15	0.368295	1.42e-06	-0.0859601	0.276756	0.141249	0.0729907	-0.0604743	0.444598	0.221867	0.00454699
cg26986236	GPI;GPI;GPI;GPI	turquoise	0.236875	0.00240624	0.324211	2.57e-05	-0.517382	1.8e-12	-0.308706	6.42e-05	0.19902	0.0111188	0.0883038	0.263821	0.0893678	0.258087	-0.106387	0.17784
cg27647034	ANXA2	turquoise	-0.236854	0.00240838	-0.0469178	0.553269	0.7565	2.57e-31	0.382717	5e-07	0.140023	0.0755414	0.27113	0.00048339	0.0984927	0.212422	0.267318	0.00058418
cg14214865	DLG1;DLG1;DLG1;DLG1;DLG1;AC092937.2;AC092937.2;DLG1;DLG1;DLG1;DLG1	turquoise	0.236851	0.00240872	0.195373	0.0127207	-0.663138	6.99e-22	-0.400139	1.32e-07	-0.0007743	0.992198	-0.172021	0.0286066	0.0126236	0.873326	-0.388101	3.34e-07
cg24899205	COMT;COMT;COMT;COMT;COMT;COMT;TXNRD2;TXNRD2;TXNRD2;TXNRD2;TXNRD2;TXNRD2	turquoise	0.236816	0.00241243	0.200353	0.010579	-0.679507	2.78e-23	-0.399959	1.34e-07	-0.0134909	0.864704	-0.25018	0.00132351	0.0794511	0.314894	-0.276584	0.00036687
cg11051669	ANKRD11;ANKRD11	turquoise	-0.236809	0.00241322	-0.105606	0.181066	0.485171	6.03e-11	0.305879	7.55e-05	0.278182	0.00033802	0.158368	0.0441355	0.0015021	0.984865	0.539258	1.33e-13
cg04782316	LRIG3;LRIG3;LRIG3	turquoise	-0.236801	0.00241403	-0.0067357	0.932207	0.694883	1.1e-24	0.542887	8.45e-14	0.332315	1.56e-05	0.25192	0.00122109	-0.102738	0.193272	0.440468	4.48e-09
cg19229751	RP11-98J9.2	turquoise	-0.236771	0.00241716	-0.0854348	0.279713	0.82168	6.56e-41	0.433129	8.57e-09	0.157601	0.0451848	0.292968	0.00015473	0.068882	0.38377	0.45086	1.74e-09
cg26571161	ZNF227;ZNF227;ZNF227	turquoise	0.236722	0.00242233	0.298628	0.00011342	-0.682259	1.58e-23	-0.595823	6.08e-17	0.0950762	0.22879	-0.174271	0.0265593	0.273657	0.0004257	-0.290091	0.00018074
cg09176436	CLN8;CTD-2336O2.1;CTD-2336O2.1;CTD-2336O2.1;CLN8;CLN8	turquoise	0.236713	0.00242329	0.267288	0.00058504	-0.787864	1.65e-35	-0.499378	1.34e-11	-0.0234575	0.767006	-0.239692	0.00212577	0.0823738	0.297365	-0.415893	3.72e-08
cg13278889	RP11-96H17.2;RP11-96H17.1	turquoise	-0.236699	0.00242483	-0.160604	0.0411917	0.662087	8.54e-22	0.247395	0.00150391	0.165776	0.0350092	0.292794	0.00015619	0.214572	0.00610806	0.398243	1.54e-07
cg02334081	RASSF4;C10orf10;C10orf10;C10orf10;RASSF4;RASSF4;RASSF4;RASSF4	turquoise	-0.236698	0.00242491	-0.0552833	0.484722	0.798433	4.37e-37	0.439006	5.1e-09	0.215221	0.0059521	0.304105	8.35e-05	0.0027493	0.972301	0.445562	2.83e-09
cg21378562	RP11-230G5.2;RP11-230G5.2;RP11-230G5.2;RP11-230G5.2;RP11-230G5.2;RP11-230G5.2;RP11-230G5.2	turquoise	-0.236697	0.002425	-0.182647	0.0200017	0.764944	2.22e-32	0.710648	3.25e-26	-0.0007172	0.992773	0.291629	0.00016637	-0.167353	0.0332876	0.263016	0.000721
cg09706844	RP11-22A3.2	turquoise	-0.236688	0.00242598	-0.149542	0.0575229	0.534672	2.33e-13	0.327585	2.09e-05	-0.275734	0.00038311	0.136366	0.0835749	0.156432	0.046824	-0.0395031	0.617714
cg23322523	TRIM55;TRIM55	turquoise	-0.236654	0.00242958	-0.10574	0.180508	0.442491	3.73e-09	0.563964	5.52e-15	-0.0687332	0.384801	0.0398062	0.615016	-0.41219	5.04e-08	0.0743855	0.346835
cg01814963	RP11-337C18.8;PRKAB2;PRKAB2;PRKAB2;PRKAB2;PRKAB2	turquoise	0.23664	0.00243105	0.0890713	0.259677	-0.681384	1.89e-23	-0.351458	4.52e-06	-0.341379	8.76e-06	-0.20147	0.0101447	0.0020365	0.979481	-0.369147	1.34e-06
cg08574459	RPS6KA2;RPS6KA2;RPS6KA2;RPS6KA2;RPS6KA2;RPS6KA2	turquoise	-0.236626	0.00243254	0.0155194	0.844601	0.610538	6.37e-18	0.279264	0.00031969	0.301697	9.56e-05	0.085476	0.27948	0.0251934	0.750313	0.270886	0.00048931
cg23396884	GBP1;GBP1;GBP1;GBP1	turquoise	-0.236621	0.00243309	-0.0962096	0.223265	0.844007	3.81e-45	0.482143	8.23e-11	0.211323	0.00694575	0.331679	1.62e-05	-0.0117616	0.881911	0.474215	1.84e-10
cg02497898	CDK5RAP2;CDK5RAP2;CDK5RAP2	turquoise	-0.236609	0.00243439	-0.0857958	0.277678	0.646525	1.51e-20	0.406993	7.68e-08	0.108128	0.170808	0.132464	0.0928905	-0.025051	0.751678	0.364047	1.92e-06
cg26978935	RP11-115E19.1	turquoise	-0.236578	0.0024376	-0.171524	0.029077	0.602989	2.06e-17	0.590631	1.31e-16	-0.213306	0.00642321	0.187516	0.0168741	-0.0799412	0.311909	-0.0120919	0.87862
cg15560112	MYBPC2	turquoise	0.236557	0.00243986	0.222115	0.00450079	-0.596055	5.87e-17	-0.365306	1.75e-06	0.0304917	0.700104	-0.239335	0.00215964	0.0507306	0.521453	-0.354726	3.63e-06
cg17759235	PILRA;PILRB;PILRB;PILRB;PILRB;PILRB;PILRB	turquoise	-0.236552	0.00244043	-0.20143	0.0101602	0.686261	6.91e-24	0.405532	8.63e-08	-0.142921	0.0696268	0.314704	4.53e-05	0.036261	0.646878	0.219419	0.00502549
cg11952382	U6;RP11-42I10.1	turquoise	-0.236543	0.00244132	-0.0183471	0.816747	0.777394	4.93e-34	0.559401	1.01e-14	0.33699	1.16e-05	0.250479	0.00130534	-0.0949016	0.22965	0.387081	3.61e-07
cg03910605	COL23A1	turquoise	-0.236541	0.00244157	-0.0985713	0.212055	0.870281	4.48e-51	0.538619	1.44e-13	0.156462	0.0467805	0.254292	0.00109312	-0.0952014	0.228176	0.469954	2.8e-10
cg06055033	SLC22A10;SLC22A10;SLC22A10;SLC22A10;SLC22A10;SLC22A10;SLC22A10;SLC22A10	turquoise	-0.236515	0.00244439	-0.0455672	0.564761	0.774	1.42e-33	0.550383	3.27e-14	0.349866	5.03e-06	0.284883	0.00023847	-0.0349027	0.659261	0.343869	7.46e-06
cg21280061	WNT2B;WNT2B	turquoise	0.236505	0.00244539	0.242805	0.00185071	-0.674172	8.13e-23	-0.476809	1.42e-10	0.0338038	0.669348	-0.253229	0.00114889	0.0971026	0.218977	-0.349492	5.15e-06
cg01216618	RP11-158I23.1;SLC41A3;SLC41A3;SLC41A3;SLC41A3;SLC41A3;SLC41A3	turquoise	-0.236496	0.00244636	-0.16481	0.0361005	0.858474	2.91e-48	0.440214	4.58e-09	0.106696	0.176581	0.283159	0.00026108	0.0651174	0.410357	0.466204	4.05e-10
cg12824195	ROCK2	turquoise	-0.236479	0.00244819	-0.122545	0.120298	0.777085	5.43e-34	0.38691	3.66e-07	0.123534	0.117312	0.310932	5.65e-05	0.0760272	0.336267	0.293686	0.00014881
cg24423515	SOWAHB	turquoise	0.236427	0.00245382	0.175273	0.0256884	-0.648509	1.06e-20	-0.51574	2.17e-12	-0.0681643	0.388756	-0.19902	0.0111187	0.150035	0.0566954	-0.241246	0.00198413
cg15196042	ARRDC3;ARRDC3	turquoise	0.23639	0.00245776	0.297815	0.00011864	-0.595055	6.82e-17	-0.323081	2.75e-05	0.05125	0.517191	-0.158783	0.0435752	-0.0147364	0.85235	-0.324363	2.54e-05
cg01793449	TP73-AS1;TP73-AS1;TP73-AS1;TP73-AS1;TP73-AS1;TP73-AS1;TP73-AS1	turquoise	0.236389	0.00245786	0.233995	0.00272716	-0.514572	2.48e-12	-0.541199	1.04e-13	0.0534156	0.49962	-0.128026	0.104467	0.242554	0.00187168	-0.0625941	0.428769
cg24656218	THBS4;CTD-2201I18.1;CTD-2201I18.1	turquoise	-0.236388	0.00245791	-0.154481	0.0496703	0.678523	3.39e-23	0.327106	2.15e-05	-0.0045945	0.953728	0.201938	0.00996745	0.0817047	0.301319	0.323701	2.65e-05
cg02027979	NXF1;NXF1;NXF1;NXF1;NXF1;NXF1;NXF1	turquoise	-0.236372	0.00245965	-0.114797	0.145772	0.865819	5.57e-50	0.47402	1.87e-10	0.222253	0.0044754	0.349767	5.06e-06	0.00814504	0.918067	0.512454	3.15e-12
cg01103718	TTN;TTN;TTN;AC010680.1	turquoise	-0.236355	0.00246147	-0.0412511	0.602229	0.726394	7.53e-28	0.428561	1.27e-08	0.36299	2.06e-06	0.258012	0.000917	0.012801	0.871561	0.371316	1.15e-06
cg19298447	RP11-114F10.2	turquoise	-0.236341	0.00246296	-0.135217	0.086237	0.83687	1.01e-43	0.466088	4.09e-10	0.250603	0.0012979	0.281877	0.00027917	0.0091651	0.907849	0.520407	1.27e-12
cg17274923	RP11-407N17.4;PNN;PNN;PNN;PNN	turquoise	0.236325	0.00246471	0.160763	0.0409882	-0.630075	2.64e-19	-0.315405	4.35e-05	-0.0535071	0.498885	-0.134843	0.0871173	0.00396367	0.960075	-0.461992	6.08e-10
cg09725338	RP1-272J12.1;RP1-272J12.1	turquoise	-0.23632	0.0024653	-0.0651677	0.409995	0.538158	1.52e-13	0.444723	3.05e-09	0.117397	0.136802	0.178417	0.0231135	-0.0512518	0.517177	0.224912	0.00400896
cg17278689	DPP4;DPP4;DPP4;DPP4	turquoise	-0.236319	0.00246535	-0.206878	0.00825714	0.727129	6.28e-28	0.712256	2.24e-26	-0.100508	0.20317	0.2319	0.00298441	-0.154923	0.0490125	0.170896	0.0296802
cg01166343	CSTF2T	turquoise	0.236305	0.00246682	0.121543	0.123383	-0.494611	2.24e-11	-0.342961	7.91e-06	-0.0371519	0.638807	-0.105042	0.183419	0.159512	0.042608	-0.204646	0.00899462
cg21996247	RP11-6L6.3;RP11-6L6.3	turquoise	-0.236295	0.00246799	-0.0397499	0.615516	0.735806	6.98e-29	0.392375	2.42e-07	0.426953	1.46e-08	0.277296	0.00035375	-0.0036858	0.962872	0.40251	1.1e-07
cg23359839	LAP3;LAP3;LAP3;LAP3;LAP3	turquoise	-0.236294	0.0024681	-0.119325	0.13043	0.744352	7.37e-30	0.425211	1.7e-08	0.0492971	0.533305	0.231508	0.00303492	-0.0054511	0.945114	0.41052	5.77e-08
cg09305687	SPR;SPR	turquoise	0.236283	0.00246929	0.175656	0.0253624	-0.766218	1.52e-32	-0.444639	3.07e-09	-0.186856	0.0172716	-0.240278	0.00207133	0.121465	0.123625	-0.399184	1.43e-07
cg05956749	RP11-195F19.30;CCL27;CCL27;RP11-195F19.5;RP11-195F19.9	turquoise	-0.236275	0.0024701	-0.0858692	0.277266	0.583534	3.67e-16	0.349544	5.14e-06	0.184917	0.0184861	0.168602	0.0319752	-0.074525	0.345929	0.276817	0.00036253
cg02656743	RP4-717I23.3;RP4-717I23.3;RP4-717I23.3;RP4-717I23.3;RP4-717I23.3;RP4-717I23.3;RP4-717I23.3;RP4-717I23.3;RP4-717I23.3;RP4-717I23.3;RP4-717I23.3;RP4-717I23.3;RP4-717I23.3	turquoise	-0.236255	0.00247221	-0.0893537	0.258163	0.822863	4.05e-41	0.695739	9.17e-25	0.203547	0.00937901	0.324576	2.51e-05	-0.175391	0.0255877	0.360547	2.44e-06
cg12688670	KIF22;KIF22;KIF22;KIF22;KIF22;KIF22	turquoise	0.236228	0.0024752	0.357011	3.11e-06	-0.468988	3.08e-10	-0.224208	0.00412795	0.244972	0.00167879	0.172746	0.0279332	0.111845	0.156487	-0.10474	0.184691
cg26481500	MIR1278;CDC73	turquoise	-0.236211	0.00247699	-0.0735463	0.352318	0.826939	7.49e-42	0.431541	9.85e-09	0.178619	0.0229559	0.291649	0.00016619	0.0318461	0.687465	0.437192	6e-09
cg11594234	MTAP;MTAP;MTAP	turquoise	-0.236204	0.00247779	-0.0932947	0.23767	0.77078	3.84e-33	0.359317	2.66e-06	-0.0304123	0.700848	0.314567	4.57e-05	0.108437	0.169585	0.317829	3.77e-05
cg04400347	HMGN2P11	turquoise	-0.236192	0.00247905	-0.246205	0.00158764	0.574183	1.37e-15	0.555054	1.79e-14	-0.291859	0.00016431	0.203307	0.00946479	-0.0557499	0.481038	0.00824396	0.917076
cg26094150	THBS4;THBS4;CTD-2201I18.1;CTD-2201I18.1	turquoise	0.236176	0.00248078	0.206633	0.00833544	-0.568786	2.88e-15	-0.377474	7.36e-07	-0.090034	0.254541	-0.0716457	0.364933	0.201584	0.0101013	-0.545461	6.12e-14
cg20090551	TSSC4;TSSC4;TSSC4;TSSC4;TSSC4;TSSC4	turquoise	0.236172	0.00248123	0.193895	0.0134256	-0.648078	1.14e-20	-0.295413	0.00013541	-0.0705541	0.372304	-0.146886	0.0621527	-0.0556183	0.482076	-0.405838	8.42e-08
cg02193238	AC016768.1	turquoise	-0.236161	0.00248239	-0.136716	0.0827773	0.74226	1.29e-29	0.507809	5.3e-12	0.0144633	0.855056	0.259874	0.00083896	-0.0757222	0.338214	0.368102	1.44e-06
cg18177178	OGG1;OGG1;OGG1;OGG1;OGG1;OGG1;OGG1;OGG1;OGG1;OGG1;OGG1;OGG1;OGG1;OGG1;OGG1;OGG1;OGG1;OGG1;OGG1;OGG1	turquoise	0.23616	0.00248249	0.275013	0.00039743	-0.696789	7.3e-25	-0.457691	9.16e-10	0.0492142	0.533994	-0.243179	0.00181999	0.0823333	0.297603	-0.36022	2.5e-06
cg24386766	GNPDA2;GNPDA2;GNPDA2;GNPDA2;GNPDA2	turquoise	-0.236155	0.00248303	-0.0603461	0.445566	0.828866	3.32e-42	0.430859	1.05e-08	0.226635	0.00373056	0.374771	8.95e-07	0.0782712	0.322157	0.348092	5.65e-06
cg18255614	ASTE1;NEK11;ASTE1;NEK11;NEK11;NEK11;NEK11;NEK11;NEK11;ASTE1;NEK11;ASTE1;ASTE1;ASTE1;ASTE1;ASTE1;ASTE1	turquoise	0.236153	0.00248327	0.168474	0.0321085	-0.745944	4.8e-30	-0.375624	8.42e-07	-0.140378	0.0747953	-0.232358	0.00292642	0.0387294	0.624622	-0.470937	2.54e-10
cg27034879	ARSJ;ARSJ	turquoise	-0.23613	0.0024858	-0.153364	0.0513639	0.751046	1.19e-30	0.382719	5e-07	-0.0655947	0.406927	0.332208	1.57e-05	0.148471	0.0593546	0.312408	5.18e-05
cg23704359	CHRM3-AS2;CHRM3-AS2;CHRM3-AS2;CHRM3;CHRM3	turquoise	-0.236129	0.00248585	-0.0628108	0.42717	0.833645	4.22e-43	0.490108	3.6e-11	0.155634	0.0479703	0.344058	7.36e-06	0.0333253	0.673759	0.424796	1.76e-08
cg02788686	RGS6;RGS6	turquoise	-0.236122	0.00248669	-0.118008	0.134759	0.78026	1.98e-34	0.672627	1.11e-22	0.198653	0.0112712	0.231399	0.00304908	-0.17193	0.0286931	0.328449	1.98e-05
cg17100768	TCP11	turquoise	-0.236113	0.00248767	-0.0004441	0.995525	0.759342	1.14e-31	0.408073	7.04e-08	0.378266	6.94e-07	0.336697	1.18e-05	0.0678653	0.390845	0.333902	1.41e-05
cg14662379	KIF1A;KIF1A;KIF1A;KIF1A	turquoise	0.236108	0.00248812	0.178175	0.023304	-0.558918	1.08e-14	-0.587368	2.11e-16	-0.196006	0.012429	-0.0826093	0.295981	0.411638	5.27e-08	-0.246309	0.00158016
cg23182573	TAF1B;TAF1B;TAF1B;TAF1B;TAF1B;TAF1B;TAF1B;TAF1B;TAF1B;TAF1B	turquoise	0.236084	0.00249074	0.118305	0.133772	-0.377791	7.19e-07	-0.260952	0.00079664	0.0893476	0.258196	0.00664381	0.93313	0.119378	0.130257	-0.0862369	0.275206
cg17046322	TP53I11;TP53I11;TP53I11;TP53I11;TP53I11;TP53I11;TP53I11;TP53I11;TP53I11;TP53I11;TP53I11;TP53I11;TP53I11;TP53I11	turquoise	0.236065	0.00249285	0.281945	0.00027819	-0.352989	4.08e-06	-0.219823	0.00494363	0.192039	0.0143587	0.0645816	0.414228	0.161723	0.0397807	-0.0360241	0.649031
cg10152961	ABR;ABR;ABR;ABR;ABR;ABR	turquoise	-0.236045	0.00249501	-0.16866	0.0319163	0.459715	7.56e-10	0.44596	2.73e-09	-0.379052	6.56e-07	0.103769	0.188819	-0.0652208	0.409612	-0.0445993	0.573067
cg17603810	Y_RNA	turquoise	-0.236036	0.00249594	-0.129085	0.101605	0.828102	4.59e-42	0.551631	2.79e-14	0.116738	0.139036	0.256664	0.00097756	-0.117351	0.136958	0.45445	1.24e-09
cg01975957	LCE1A;LCE1A	turquoise	-0.236036	0.00249595	-0.0897565	0.256015	0.56242	6.79e-15	0.508921	4.68e-12	-0.0843383	0.285953	0.216883	0.00556848	-0.038576	0.625995	0.0805964	0.307946
cg08115571	TACC3;TACC3;TACC3;TACC3;TACC3;TACC3	turquoise	0.236015	0.00249827	0.102358	0.194932	-0.63606	9.51e-20	-0.39897	1.45e-07	-0.0998649	0.206089	-0.221193	0.00467453	0.0575268	0.467147	-0.415363	3.88e-08
cg04212445	YIPF2	turquoise	0.236013	0.0024985	0.250576	0.00129956	-0.367079	1.55e-06	-0.133481	0.0903853	0.246161	0.00159082	-0.0374294	0.636302	-0.0500702	0.526896	0.0767758	0.331517
cg05214460	ADD3;ADD3;ADD3;ADD3;ADD3;ADD3;ADD3;ADD3;ADD3	turquoise	0.236007	0.00249913	0.251736	0.00123159	-0.40356	1.01e-07	-0.260216	0.0008253	0.305496	7.71e-05	-0.0323779	0.682525	-0.0061518	0.938072	-0.0238847	0.762887
cg11815105	HES6;HES6;HES6;HES6;HES6;HES6;HES6;HES6;AC096574.4	turquoise	0.236001	0.00249981	0.0756907	0.338416	-0.812661	2.31e-39	-0.438546	5.32e-09	-0.0638362	0.419647	-0.256077	0.00100505	0.0357598	0.651436	-0.464421	4.81e-10
cg03016097	HOMER2;HOMER2;HOMER2;RP11-382A20.5	turquoise	0.235993	0.0025007	0.183893	0.019157	-0.67229	1.18e-22	-0.463694	5.16e-10	-0.0206853	0.793884	-0.184835	0.0185387	0.161225	0.0404041	-0.378746	6.7e-07
cg21461100	NOVA2	turquoise	0.235993	0.0025007	0.131698	0.0948105	-0.487851	4.56e-11	-0.506038	6.46e-12	-0.0642396	0.416709	-0.176269	0.0248473	0.297606	0.00012002	-0.22443	0.00409021
cg24583554	U7	turquoise	-0.235982	0.00250183	-0.284121	0.00024824	0.721076	2.76e-27	0.442529	3.72e-09	-0.115555	0.143112	0.19077	0.0150291	0.0725896	0.358633	0.210583	0.00715049
cg09308942	DCN;DCN;DCN;DCN;DCN;DCN;DCN;DCN;DCN;DCN;DCN;DCN;DCN;DCN;DCN;DCN	turquoise	-0.235978	0.0025023	-0.19462	0.0130758	0.570149	2.39e-15	0.540511	1.14e-13	-0.307278	6.97e-05	0.221056	0.0047008	-0.0437693	0.580233	-0.0485958	0.539152
cg25608069	CGRRF1;CGRRF1;CGRRF1;CGRRF1;CGRRF1;CGRRF1;CGRRF1;CGRRF1;CGRRF1	turquoise	0.235964	0.00250377	0.117923	0.135041	-0.67528	6.52e-23	-0.307084	7.05e-05	-0.144468	0.0666273	-0.270962	0.00048745	-0.0532998	0.500552	-0.320849	3.14e-05
cg07425920	ART3;ART3;ART3;ART3	turquoise	-0.235955	0.00250477	-0.0420074	0.595584	0.698806	4.69e-25	0.402241	1.12e-07	0.184889	0.0185039	0.248542	0.00142707	0.0759507	0.336754	0.331004	1.69e-05
cg07636037	WDR6;WDR6;WDR6;WDR6;WDR6;WDR6;WDR6;WDR6;WDR6;WDR6;WDR6;WDR6;WDR6;WDR6	turquoise	0.235953	0.00250502	0.0580041	0.463453	-0.41507	3.98e-08	-0.289588	0.0001857	0.012912	0.870458	-0.0577632	0.465315	0.0622127	0.431593	0.12979	0.0997368
cg06644256	CELF5;CELF5;CELF5	turquoise	0.23595	0.00250537	0.0475182	0.548197	-0.475949	1.54e-10	-0.344102	7.34e-06	0.0353845	0.654858	-0.201637	0.0100811	0.0391331	0.621013	-0.0945323	0.231476
cg08521046	PTCD3;SNORD94;PTCD3;PTCD3;PTCD3;PTCD3;PTCD3	turquoise	-0.235947	0.00250571	-0.172775	0.0279065	0.764108	2.84e-32	0.518969	1.5e-12	0.0619764	0.433348	0.261006	0.00079455	-0.0481327	0.54303	0.41654	3.52e-08
cg23328390	ATAT1;ATAT1;ATAT1;ATAT1;ATAT1;ATAT1;ATAT1;ATAT1	turquoise	0.235946	0.00250581	0.154247	0.0500214	-0.787566	1.82e-35	-0.413519	4.52e-08	-0.126897	0.107585	-0.305855	7.56e-05	-0.036729	0.642633	-0.503141	8.88e-12
cg23280612	CTD-2576F9.2;CTD-2576F9.2;CTD-2576F9.2	turquoise	-0.235935	0.00250697	-0.0822278	0.298225	0.731306	2.2e-28	0.389963	2.9e-07	-0.0572814	0.469052	0.302495	9.14e-05	0.0894251	0.257781	0.293786	0.00014799
cg20006790	AC009095.4	turquoise	-0.235933	0.00250719	-0.0367176	0.642737	0.817784	3.13e-40	0.418342	3.03e-08	0.406792	7.8e-08	0.338689	1.04e-05	0.0285484	0.718383	0.464948	4.57e-10
cg00151089	MOG;MOG;MOG;MOG;MOG;MOG;MOG;MOG;MOG;MOG	turquoise	-0.235931	0.00250745	-0.0926319	0.241035	0.643143	2.76e-20	0.395787	1.86e-07	-0.0159104	0.840737	0.132676	0.0923637	0.014407	0.855614	0.344975	6.94e-06
cg24556770	GRAMD3;GRAMD3	turquoise	-0.235926	0.00250801	-0.0086402	0.913106	0.754847	4.11e-31	0.38627	3.84e-07	0.219041	0.00510324	0.373043	1.01e-06	0.12512	0.112643	0.396607	1.74e-07
cg22504528	MIR548J;TPST2;TPST2;TPST2;TPST2;TPST2;TPST2	turquoise	-0.235921	0.00250849	-0.0911106	0.248882	0.768455	7.76e-33	0.440319	4.54e-09	0.0582311	0.461702	0.208441	0.00777296	-0.0289779	0.714329	0.314007	4.72e-05
cg18624049	SNRPA;SNRPA;C19orf54;C19orf54;C19orf54	turquoise	0.23592	0.00250863	0.0438517	0.57952	-0.597913	4.44e-17	-0.363261	2.02e-06	-0.0424036	0.592116	-0.217588	0.00541245	0.0548165	0.488424	-0.267997	0.0005649
cg27197651	RP1-163G9.1;RP1-163G9.1;RP1-163G9.1;RP1-163G9.1;RP1-163G9.1;RP1-163G9.1	turquoise	-0.235897	0.00251117	-0.105429	0.181803	0.476002	1.54e-10	0.381982	5.28e-07	0.112867	0.152713	0.0387027	0.62486	-0.130642	0.0975111	0.230046	0.00323025
cg09985481	CDC42BPB;CDC42BPB	turquoise	-0.235892	0.00251165	-0.119123	0.131087	0.839224	3.49e-44	0.463743	5.14e-10	0.164768	0.0361483	0.267209	0.00058733	-0.0418214	0.597215	0.464742	4.66e-10
cg19621549	U6	turquoise	-0.235841	0.00251728	0.0842762	0.28631	0.377675	7.25e-07	0.462436	5.83e-10	0.548327	4.26e-14	0.0951492	0.228432	-0.3019	9.45e-05	0.26112	0.0007902
cg00528700	RABL3;RABL3	turquoise	-0.235836	0.00251787	-0.206846	0.0082671	0.70252	2.06e-25	0.47358	1.96e-10	-0.0593603	0.453047	0.253087	0.00115651	-0.0182046	0.818145	0.278038	0.00034053
cg10717522	GLS;GLS;GLS;GLS;GLS;GLS	turquoise	-0.235829	0.00251853	-0.0771675	0.329048	0.803872	6.2e-38	0.404333	9.5e-08	0.308317	6.56e-05	0.295132	0.00013751	0.0194551	0.805893	0.540225	1.18e-13
cg04206803	ZNF692;ZNF692;ZNF692;ZNF692;ZNF692;AL672294.1;ZNF692;ZNF692;ZNF692;ZNF692;ZNF692;ZNF692;ZNF692;ZNF692;ZNF692;ZNF692;ZNF692;ZNF692;ZNF692;ZNF692;ZNF692;ZNF692;ZNF692;ZNF692;ZNF692;ZNF692	turquoise	0.235794	0.00252247	0.181679	0.0206801	-0.551763	2.74e-14	-0.405326	8.77e-08	0.049687	0.530067	-0.256435	0.00098821	0.0670491	0.396582	-0.216295	0.00570165
cg02126098	MAP3K3	turquoise	0.23578	0.00252398	0.0953483	0.227455	-0.746332	4.32e-30	-0.409299	6.37e-08	0.0245406	0.756577	-0.0584326	0.460151	-0.013558	0.864038	-0.338583	1.05e-05
cg00472136	TAC3;TAC3;TAC3;TAC3;TAC3	turquoise	-0.235773	0.0025247	-0.141013	0.0734775	0.724998	1.06e-27	0.55691	1.41e-14	0.0909993	0.249463	0.268896	0.0005403	-0.145543	0.0646075	0.41538	3.88e-08
cg04513669	SH3GLB1;SH3GLB1;SH3GLB1;RP4-612B15.3	turquoise	0.235771	0.00252494	0.249666	0.00135524	-0.681283	1.93e-23	-0.450413	1.81e-09	0.0273495	0.72974	-0.212414	0.00665393	0.070879	0.370101	-0.369318	1.32e-06
cg13837212	SRCAP;RP11-146F11.1;SRCAP;SRCAP;RP11-146F11.1	turquoise	0.235765	0.00252561	0.206411	0.00840682	-0.734007	1.11e-28	-0.373692	9.68e-07	-0.0246255	0.755761	-0.220443	0.00482015	0.0223424	0.777786	-0.402152	1.13e-07
cg20490031	SERPINB5;SERPINB5;SERPINB5	turquoise	-0.235757	0.0025265	-0.093187	0.238215	0.783778	6.35e-35	0.502879	9.14e-12	0.0914651	0.247038	0.291691	0.00016581	-0.0201715	0.798893	0.329715	1.83e-05
cg00073771	OAT;OAT;OAT	turquoise	0.235743	0.00252801	0.170614	0.0299552	-0.884137	9.47e-55	-0.452993	1.42e-09	-0.116506	0.139829	-0.311829	5.36e-05	0.0144099	0.855585	-0.611151	5.78e-18
cg15003393	USP48	turquoise	-0.235743	0.00252808	-0.0464131	0.55755	0.798715	3.96e-37	0.376894	7.67e-07	0.307481	6.89e-05	0.327208	2.14e-05	0.0449595	0.569969	0.462731	5.66e-10
cg12093193	7SK	turquoise	-0.235738	0.00252862	-0.220768	0.00475645	0.779116	2.85e-34	0.500425	1.2e-11	-0.0456535	0.564023	0.201728	0.0100467	-0.0405039	0.608827	0.3489	5.36e-06
cg03753340	KDM3B	turquoise	-0.235723	0.00253025	-0.144791	0.0660161	0.579756	6.28e-16	0.3509	4.69e-06	-0.0255331	0.747059	0.112304	0.154784	-0.0650102	0.41113	0.213042	0.00649062
cg26979056	UBE2L3;UBE2L3;UBE2L3;UBE2L3	turquoise	0.235715	0.00253117	0.187429	0.0169259	-0.47614	1.51e-10	-0.395288	1.93e-07	0.0449676	0.569899	-0.0089686	0.909816	0.175222	0.0257327	-0.0615259	0.436705
cg05974696	KIAA1919;RP11-428F8.2;RP11-428F8.2	turquoise	0.235698	0.00253304	0.210155	0.00727114	-0.330711	1.72e-05	-0.186088	0.0177438	0.0859793	0.276648	0.0510448	0.518873	0.0746823	0.344909	-0.140285	0.0749896
cg00908758	RPF1;RPF1	turquoise	-0.23569	0.00253391	-0.0908882	0.250044	0.561574	7.6e-15	0.351681	4.45e-06	0.241809	0.00193503	0.151991	0.0535092	-0.0433066	0.584247	0.265776	0.00063021
cg05847595	EXOSC2;EXOSC2;EXOSC2;EXOSC2;EXOSC2;EXOSC2;EXOSC2;EXOSC2	turquoise	0.235688	0.00253415	0.243393	0.00180259	-0.640705	4.24e-20	-0.40291	1.06e-07	0.0984357	0.212688	-0.138739	0.078287	0.0692122	0.381489	-0.302805	8.98e-05
cg13135437	RP11-173C20.1	turquoise	-0.235687	0.00253421	-0.115835	0.142141	0.439198	5.02e-09	0.322577	2.83e-05	-0.16383	0.0372361	0.11928	0.130576	0.00544142	0.945211	0.125183	0.112461
cg00587003	CDKN2A;CDKN2A;CDKN2A;CDKN2A;CDKN2A;CDKN2A;CDKN2B-AS1;MTAP	turquoise	0.235658	0.00253735	0.205473	0.00871483	-0.720782	2.97e-27	-0.418828	2.91e-08	-0.144408	0.0667421	-0.227055	0.00366547	0.0202858	0.797778	-0.434425	7.65e-09
cg14468640	NUP98;NUP98	turquoise	-0.23564	0.00253944	-0.0367301	0.642623	0.797333	6.44e-37	0.359092	2.7e-06	0.421919	2.25e-08	0.258134	0.00091166	0.0253201	0.749099	0.54433	7.05e-14
cg03526625	ZFAND3;ZFAND3;ZFAND3	turquoise	-0.235639	0.00253949	-0.226363	0.00377328	0.693433	1.51e-24	0.515961	2.11e-12	-0.0314744	0.690925	0.241215	0.00198686	-0.184221	0.01894	0.344026	7.38e-06
cg10924080	SCRN2	turquoise	-0.235632	0.00254027	-0.103222	0.191171	0.703424	1.68e-25	0.28439	0.00024475	0.070977	0.369438	0.277078	0.00035771	0.180376	0.0216239	0.277606	0.00034817
cg14908840	ILF3	turquoise	0.235605	0.00254322	0.0397966	0.615101	-0.657911	1.88e-21	-0.349625	5.11e-06	-0.0311753	0.693714	-0.262675	0.00073302	-0.0273969	0.72929	-0.25083	0.00128435
cg25655397	DAPK2;DAPK2;DAPK2;DAPK2;DAPK2	turquoise	-0.235602	0.00254359	-0.194233	0.0132615	0.757306	2.04e-31	0.510411	3.96e-12	-0.0718916	0.363286	0.251723	0.00123229	-0.0254265	0.74808	0.339686	9.77e-06
cg24644487	DNHD1	turquoise	-0.235599	0.00254397	-0.10358	0.189629	0.810029	6.3e-39	0.493908	2.41e-11	0.136944	0.0822618	0.31288	5.04e-05	-0.0104327	0.895172	0.424423	1.82e-08
cg12796535	PLA2G15;RP11-96D1.7;RP11-96D1.7;PLA2G15	turquoise	-0.235597	0.00254412	-0.101653	0.198045	0.477946	1.26e-10	0.460317	7.14e-10	0.225238	0.00395484	0.0850718	0.281769	-0.226214	0.00379701	0.190837	0.0149932
cg11580996	Z82214.2	turquoise	0.235591	0.00254485	0.136844	0.0824868	-0.616919	2.31e-18	-0.241542	0.00195814	-0.273339	0.00043259	-0.150698	0.0555986	0.00326043	0.967155	-0.383184	4.83e-07
cg15933705	SERTM1	turquoise	-0.235589	0.00254501	-0.140147	0.0752808	0.813986	1.39e-39	0.484075	6.75e-11	0.162189	0.039206	0.334366	1.37e-05	0.00023661	0.997616	0.403748	9.95e-08
cg04979435	CENPT;CENPT;CENPT;CENPT;CENPT;CENPT;CENPT;THAP11;CENPT;CENPT;CENPT;CENPT;CENPT;CENPT;CENPT;CENPT	turquoise	0.235562	0.00254803	0.254153	0.00110027	-0.327686	2.08e-05	-0.0272447	0.730735	0.374691	9e-07	-0.052334	0.508357	-0.0589723	0.45601	-0.0413338	0.601501
cg13447964	PC;PC;PC;PC;PC	turquoise	0.235512	0.00255357	0.333758	1.42e-05	-0.49759	1.62e-11	-0.525291	7.15e-13	0.0936774	0.235743	-0.0928839	0.239752	0.203996	0.00922018	-0.125948	0.110265
cg13272258	RP11-305N23.1;USP2;RP11-305N23.1;USP2;USP2	turquoise	0.235484	0.00255664	0.14737	0.0612868	-0.604675	1.59e-17	-0.407503	7.37e-08	-0.11989	0.128605	-0.0893063	0.258417	0.0797527	0.313054	-0.269444	0.00052579
cg05078729	KCNA6;GALNT8;KCNA6	turquoise	-0.235479	0.00255725	-0.237764	0.00231429	0.568284	3.08e-15	0.590457	1.35e-16	-0.150625	0.0557187	0.12704	0.107188	-0.0718589	0.363504	0.18709	0.0171295
cg21162198	U6;DUS2L;DUS2L;DUS2L;DUS2L;DUS2L	turquoise	-0.23547	0.00255824	-0.0649579	0.411507	0.782714	8.97e-35	0.474661	1.76e-10	0.187599	0.0168245	0.184977	0.0184472	-0.0415811	0.599326	0.35857	2.8e-06
cg01885741	PTPRM	turquoise	-0.235455	0.00255993	-0.167194	0.033458	0.755677	3.25e-31	0.707674	6.43e-26	0.0925016	0.2417	0.240218	0.00207689	-0.194877	0.0129534	0.270059	0.00050994
cg06189907	CTD-2021H9.1	turquoise	-0.235441	0.00256143	-0.0953451	0.227471	0.783322	7.36e-35	0.559903	9.49e-15	0.333832	1.42e-05	0.319976	3.31e-05	-0.0731211	0.355116	0.464283	4.88e-10
cg20832140	PLEKHH1;PLEKHH1;PLEKHH1;PLEKHH1;PLEKHH1;PLEKHH1	turquoise	-0.235441	0.00256151	-0.161979	0.0394647	0.770139	4.66e-33	0.573072	1.6e-15	0.0363107	0.646427	0.252193	0.00120571	-0.105475	0.18161	0.315576	4.3e-05
cg08670534	COL2A1	turquoise	-0.235436	0.00256205	-0.0844819	0.285131	0.842248	8.68e-45	0.431031	1.03e-08	0.264008	0.00068706	0.276132	0.00037543	0.0275327	0.728	0.400075	1.33e-07
cg24324733	LINC00083	turquoise	-0.235419	0.00256392	-0.199925	0.01075	0.872282	1.4e-51	0.489509	3.84e-11	0.0437161	0.580695	0.308058	6.66e-05	-0.0082129	0.917387	0.429177	1.21e-08
cg21440617	EXT2	turquoise	-0.235403	0.00256568	-0.0991004	0.2096	0.804756	4.48e-38	0.586748	2.31e-16	0.0686459	0.385406	0.285708	0.00022831	-0.11564	0.142819	0.434509	7.6e-09
cg09738574	INPP5D;INPP5D	turquoise	-0.235397	0.0025664	-0.146698	0.0624923	0.654858	3.31e-21	0.442687	3.67e-09	-0.0404351	0.609436	0.263118	0.00071744	0.0541565	0.493682	0.131677	0.0948656
cg16105906	ZIC5;ZIC5	turquoise	0.235381	0.00256817	0.361964	2.21e-06	-0.61058	6.33e-18	-0.621646	1.07e-18	0.133536	0.0902508	-0.157392	0.0454737	0.285181	0.00023476	-0.248229	0.00144769
cg00619041	KRBOX1;KRBOX1;KRBOX1-AS1;KRBOX1;KRBOX1;KRBOX1;KRBOX1;KRBOX1;KRBOX1;KRBOX1	turquoise	-0.235362	0.00257034	-0.172466	0.0281913	0.872067	1.59e-51	0.492675	2.75e-11	0.181571	0.0207569	0.277221	0.0003551	-0.0232307	0.769195	0.498087	1.54e-11
cg15497180	GYS1;GYS1;GYS1;GYS1	turquoise	-0.235342	0.00257248	-0.190157	0.0153624	0.461425	6.42e-10	0.368827	1.37e-06	-0.151819	0.0537845	0.0647771	0.412813	-0.020236	0.798264	0.0582058	0.461897
cg15988887	PPP1CC;PPP1CC;PPP1CC;PPP1CC;PPP1CC	turquoise	-0.235342	0.00257253	-0.129217	0.101253	0.82516	1.57e-41	0.45504	1.18e-09	0.0542828	0.492674	0.281	0.00029221	0.0412882	0.601902	0.413375	4.57e-08
cg22963239	CCDC63;CCDC63;CCDC63	turquoise	-0.235339	0.00257288	-0.0848557	0.282997	0.818316	2.53e-40	0.47421	1.84e-10	0.252726	0.00117612	0.308046	6.67e-05	-0.0218695	0.782371	0.395225	1.94e-07
cg20147888	ALS2CL;ALS2CL;ALS2CL;ALS2CL;ALS2CL;ALS2CL	turquoise	-0.235325	0.00257436	-0.100233	0.204413	0.870956	3.04e-51	0.509303	4.49e-12	0.143101	0.0692733	0.230817	0.00312585	-0.0559129	0.479754	0.523559	8.77e-13
cg26033569	PDZK1;PDZK1;PDZK1;PDZK1	turquoise	-0.235315	0.00257549	-0.0923413	0.24252	0.769264	6.08e-33	0.350512	4.82e-06	0.195786	0.0125295	0.250899	0.00128029	0.0946124	0.23108	0.409202	6.42e-08
cg01131549	NUP214;NUP214;U6	turquoise	0.235303	0.00257692	0.173498	0.0272481	-0.630703	2.37e-19	-0.397511	1.63e-07	0.0341377	0.666277	-0.143743	0.0680194	0.0445053	0.573876	-0.171755	0.0288578
cg24220321	C1orf167	turquoise	-0.235284	0.00257897	-0.0242103	0.759753	0.609653	7.32e-18	0.392458	2.4e-07	0.0678127	0.391214	0.171	0.0295796	0.0429255	0.587562	0.144187	0.0671648
cg15834121	THSD7B	turquoise	-0.235277	0.00257974	-0.0774773	0.327104	0.674561	7.53e-23	0.279885	0.00030959	0.15774	0.044993	0.29258	0.00015802	0.0981619	0.213969	0.290614	0.00017573
cg11472786	HDAC11;HDAC11;HDAC11;HDAC11;HDAC11-AS1;HDAC11;HDAC11;HDAC11;HDAC11;HDAC11;HDAC11;HDAC11;HDAC11	turquoise	0.235277	0.00257975	0.234131	0.00271121	-0.660396	1.18e-21	-0.26912	0.00053433	-0.0645124	0.414729	-0.175211	0.0257414	0.0797469	0.31309	-0.46315	5.44e-10
cg07250571	MAGI1-IT1;MAGI1	turquoise	-0.235248	0.002583	-0.0054759	0.944864	0.790747	6.25e-36	0.394524	2.05e-07	0.355625	3.42e-06	0.314078	4.7e-05	0.0837924	0.289094	0.460551	6.98e-10
cg10289966	EFTUD1;FAM154B;FAM154B;FAM154B;FAM154B;EFTUD1;EFTUD1;EFTUD1;EFTUD1;FAM154B;FAM154B	turquoise	0.235227	0.0025854	0.156458	0.0467865	-0.562337	6.87e-15	-0.368777	1.37e-06	0.110107	0.163069	-0.119168	0.13094	0.108215	0.170463	-0.200356	0.0105777
cg16800358	MARCH5;Y_RNA;MARCH5	turquoise	-0.235225	0.00258562	-0.0747763	0.3443	0.789714	8.86e-36	0.435809	6.78e-09	0.0718785	0.363373	0.180345	0.0216473	0.0283585	0.720177	0.331777	1.61e-05
cg01975883	CSRP3;RP11-428C19.4	turquoise	-0.235224	0.00258573	-0.0803093	0.309678	0.851586	9.76e-47	0.497067	1.72e-11	0.234365	0.00268382	0.339953	9.6e-06	0.00294278	0.970353	0.474622	1.76e-10
cg01427435	RP11-264J9.1;RP11-264J9.1;RP11-264J9.1	turquoise	0.235218	0.00258637	0.187787	0.0167132	-0.694482	1.2e-24	-0.46126	6.52e-10	-0.0447231	0.572001	-0.209727	0.00739354	0.115959	0.14171	-0.323342	2.71e-05
cg09559639	SH3TC1;SH3TC1;SH3TC1;SH3TC1;SH3TC1;SH3TC1;SH3TC1	turquoise	-0.235194	0.00258914	-0.136172	0.0840205	0.498798	1.43e-11	0.239335	0.00215962	0.0470454	0.552189	0.192014	0.0143718	0.160951	0.0407498	0.124854	0.113414
cg06773122	EHD3;EHD3;CAPN14	turquoise	0.235186	0.00259005	0.20261	0.00971774	-0.784834	4.49e-35	-0.515826	2.15e-12	-0.064231	0.416771	-0.239501	0.00214381	0.0903111	0.253076	-0.471061	2.51e-10
cg04393897	PRRC2C;PRRC2C;PRRC2C;PRRC2C	turquoise	0.235145	0.0025946	0.152899	0.0520826	-0.682149	1.62e-23	-0.33772	1.11e-05	-0.0496699	0.530209	-0.182177	0.0203283	-0.0205707	0.795001	-0.408339	6.89e-08
cg04088650	RP11-29G8.3;UCHL3;UCHL3;COMMD6;COMMD6;COMMD6;COMMD6	turquoise	0.235134	0.0025959	0.209686	0.00740539	-0.730226	2.9e-28	-0.395506	1.9e-07	-0.0914446	0.247144	-0.21386	0.00628359	0.0162254	0.837627	-0.369346	1.32e-06
cg12852294	Y_RNA;MAP4K5;MAP4K5;MAP4K5	turquoise	-0.235126	0.00259674	-0.0409951	0.604486	0.834584	2.79e-43	0.54582	5.85e-14	0.318508	3.62e-05	0.280569	0.00029883	-0.0718696	0.363433	0.465416	4.37e-10
cg09037900	RP11-356J5.12	turquoise	-0.235095	0.00260021	0.00703274	0.929225	0.567567	3.4e-15	0.338855	1.03e-05	0.43198	9.48e-09	0.167164	0.0334899	-0.0231291	0.770175	0.208173	0.00785409
cg12033255	AC116553.1	turquoise	-0.235062	0.002604	-0.098589	0.211973	0.807858	1.42e-38	0.424026	1.88e-08	0.125714	0.110932	0.365777	1.7e-06	0.110879	0.16012	0.339232	1.01e-05
cg00033304	SENP2;SENP2;SENP2;SENP2;SENP2;SENP2	turquoise	-0.235039	0.00260662	-0.087055	0.270661	0.676111	5.52e-23	0.439755	4.77e-09	0.220101	0.00488781	0.27006	0.00050993	-0.0473685	0.549459	0.416336	3.58e-08
cg04119066	CAV1;CAV1;CAV1;CAV1;CAV1	turquoise	-0.235005	0.0026104	0.064058	0.41803	0.29685	0.00012513	0.242623	0.00186587	-0.0567329	0.473326	0.030064	0.704113	-0.0494206	0.532278	-0.0411099	0.603474
cg00469241	EXTL1;EXTL1;EXTL1	turquoise	-0.235002	0.0026108	-0.0866649	0.272822	0.550955	3.04e-14	0.585769	2.66e-16	0.151867	0.0537067	0.187673	0.0167806	-0.316508	4.07e-05	0.302787	8.99e-05
cg26867894	RP11-358M11.2;RP11-358M11.2	turquoise	-0.234999	0.00261113	-0.0632169	0.424181	0.820819	9.3e-41	0.471933	2.3e-10	0.120201	0.127609	0.305365	7.77e-05	-0.0541539	0.493702	0.433028	8.65e-09
cg08733315	BMF;BMF;BMF;BMF;BMF;BMF;BMF;BMF;BMF	turquoise	0.234996	0.0026115	0.216205	0.00572211	-0.709696	4.05e-26	-0.3945	2.05e-07	-0.090524	0.251955	-0.210738	0.00710712	-0.0238323	0.763392	-0.346138	6.43e-06
cg22739946	RP11-266L9.2;RP11-266L9.2;LCMT1;LCMT1;LCMT1;LCMT1	turquoise	-0.234989	0.00261224	-0.125162	0.112521	0.846824	9.99e-46	0.481251	9.02e-11	0.233183	0.00282435	0.342362	8.22e-06	0.00499215	0.949728	0.457986	8.91e-10
cg27153059	TMEM86A;TMEM86A;TMEM86A;TMEM86A	turquoise	0.234975	0.00261388	0.383896	4.58e-07	-0.465905	4.17e-10	-0.397846	1.58e-07	0.39119	2.65e-07	0.0151104	0.848647	0.24278	0.00185282	-0.0637331	0.420399
cg05775658	FRMPD2;FRMPD2;FRMPD2;FRMPD2;FRMPD2	turquoise	-0.234974	0.00261391	-0.0494966	0.531647	0.77035	4.37e-33	0.485857	5.61e-11	0.177985	0.0234539	0.224273	0.00411691	-0.06101	0.440567	0.400961	1.24e-07
cg02309594	HCRTR1;HCRTR1;HCRTR1;HCRTR1;HCRTR1	turquoise	-0.234971	0.00261423	-0.0640272	0.418254	0.579231	6.77e-16	0.44186	3.95e-09	-0.118541	0.132993	0.224951	0.00400253	0.0150047	0.849693	0.0759251	0.336918
cg00776186	PUM1;PUM1	turquoise	-0.234963	0.00261516	-0.200302	0.0105991	0.654733	3.39e-21	0.396895	1.71e-07	-0.257279	0.00094948	0.0586218	0.458697	-0.00077	0.992241	0.215409	0.00590759
cg22947570	RP11-297L17.3;RP11-297L17.1;RP11-297L17.2;RP11-297L17.2	turquoise	-0.23495	0.00261665	-0.0759487	0.336768	0.518251	1.62e-12	0.611897	5.14e-18	0.0577053	0.465763	0.167299	0.0333454	-0.197532	0.0117496	0.0792374	0.316201
cg11679710	CNOT1;CNOT1;CNOT1;CNOT1;CNOT1;CNOT1;CNOT1;CNOT1;CNOT1;CNOT1;CNOT1;CNOT1	turquoise	-0.234937	0.00261814	-0.082913	0.294203	0.803705	6.59e-38	0.4722	2.24e-10	0.118509	0.133098	0.301813	9.5e-05	-0.0311297	0.69414	0.314814	4.5e-05
cg25311656	RP3-521E19.2;C12orf51;C12orf51	turquoise	-0.234924	0.00261959	-0.0194583	0.805861	0.802092	1.18e-37	0.399403	1.4e-07	0.340548	9.24e-06	0.265893	0.00062659	0.0115708	0.883814	0.346585	6.24e-06
cg14456116	TIMP3;TIMP3;TIMP3;SYN3	turquoise	-0.234919	0.00262021	-0.221241	0.00466528	0.722987	1.74e-27	0.676528	5.08e-23	-0.193875	0.0134355	0.236387	0.0024581	-0.134872	0.0870495	0.1431	0.0692742
cg21333158	PRR19	turquoise	0.234919	0.00262025	0.404458	9.4e-08	-0.517004	1.88e-12	-0.231013	0.00309985	0.251495	0.00124543	0.0758425	0.337445	-0.0260786	0.741844	-0.172143	0.0284929
cg24871271	GALNT9;RP13-895J2.2;RP13-895J2.3;GALNT9	turquoise	-0.23491	0.00262122	-0.146092	0.063595	0.634686	1.2e-19	0.455199	1.16e-09	-0.0278266	0.725213	0.250298	0.00131633	-0.0108227	0.891278	0.202496	0.00975976
cg05629767	RP11-555G19.4	turquoise	-0.234858	0.00262712	-0.224006	0.00416271	0.650963	6.77e-21	0.331319	1.66e-05	0.0110927	0.888582	0.249107	0.00139055	0.0736734	0.351484	0.290782	0.00017415
cg00503321	PLSCR3;PLSCR3;PLSCR3;C17orf61-PLSCR3;PLSCR3;PLSCR3;PLSCR3;PLSCR3;PLSCR3;C17orf61-PLSCR3;C17orf61-PLSCR3	turquoise	0.234839	0.00262929	0.230803	0.0031278	-0.693441	1.51e-24	-0.411145	5.49e-08	0.0236627	0.765027	-0.238971	0.00219465	0.0371971	0.638399	-0.184525	0.0187405
cg20809153	ENAH	turquoise	-0.234837	0.0026295	-0.081392	0.30318	0.774796	1.11e-33	0.512539	3.12e-12	0.224916	0.00400828	0.245665	0.00162698	-0.0647797	0.412794	0.429651	1.16e-08
cg06852744	AEBP1;AEBP1	turquoise	-0.234833	0.00262995	-0.113962	0.148746	0.70304	1.83e-25	0.560514	8.75e-15	0.0762923	0.33458	0.222238	0.00447815	0.0194038	0.806394	0.191234	0.014781
cg16530128	SLC22A18AS;SLC22A18AS;SLC22A18	turquoise	-0.234833	0.00263	-0.133953	0.0892434	0.593577	8.49e-17	0.52949	4.34e-13	-0.0174327	0.82573	0.187764	0.0167268	-0.0858543	0.27735	0.339305	1e-05
cg22666013	PGAP1;PGAP1;PGAP1;PGAP1;PGAP1;PGAP1	turquoise	0.234827	0.00263072	0.309044	6.3e-05	-0.311903	5.34e-05	-0.185855	0.0178897	0.251632	0.00123751	0.182751	0.0199299	0.124518	0.114399	0.122486	0.120478
cg16716866	CBLL1;CBLL1;CBLL1;CBLL1;CBLL1;AC002467.5;AC002467.5;AC002467.7;AC002467.7;AC002467.7;CBLL1;AC002467.7;AC002467.7	turquoise	0.234802	0.00263355	0.0823966	0.297231	-0.756805	2.36e-31	-0.48488	6.21e-11	-0.106328	0.178084	-0.257142	0.00095567	0.0851626	0.281254	-0.399176	1.43e-07
cg03372187	TATDN2;TATDN2;TATDN2;TATDN2	turquoise	0.2348	0.00263377	0.248881	0.00140506	-0.743861	8.41e-30	-0.458403	8.56e-10	0.0829137	0.294199	-0.203271	0.00947761	-0.0092923	0.906576	-0.341567	8.66e-06
cg03760589	PRRX1	turquoise	0.234794	0.00263444	0.259642	0.00084834	-0.434241	7.78e-09	-0.252702	0.00117745	0.262067	0.00075493	-0.0544006	0.491733	0.0279827	0.723734	-0.0948097	0.230104
cg21872974	NCAPH2;NCAPH2;NCAPH2;NCAPH2;NCAPH2	turquoise	-0.234786	0.00263536	-0.0776497	0.326026	0.765441	1.91e-32	0.434717	7.46e-09	0.00508809	0.948763	0.339073	1.02e-05	0.121862	0.122395	0.293751	0.00014827
cg27306986	PCGF1;PCGF1;PCGF1;PCGF1	turquoise	-0.234762	0.00263813	-0.191899	0.0144312	0.72582	8.68e-28	0.459754	7.53e-10	-0.0429389	0.587445	0.254601	0.00107739	-0.0317439	0.688415	0.365403	1.74e-06
cg23520613	U6;HAPLN1;HAPLN1	turquoise	-0.234758	0.00263859	-0.121807	0.122564	0.721556	2.46e-27	0.646938	1.4e-20	0.0252285	0.749976	0.276711	0.0003645	-0.079727	0.313211	0.142499	0.0704649
cg06665762	LRSAM1;LRSAM1;RPL12;RPL12;LRSAM1;LRSAM1;LRSAM1;LRSAM1;LRSAM1;LRSAM1;LRSAM1;LRSAM1	turquoise	0.234736	0.00264107	0.146228	0.0633453	-0.659958	1.28e-21	-0.407997	7.08e-08	-0.0894176	0.257821	-0.15225	0.0531002	0.0882434	0.264149	-0.381657	5.41e-07
cg27366072	BCL2L14;BCL2L14;BCL2L14;BCL2L14;BCL2L14;BCL2L14	turquoise	-0.234728	0.00264204	-0.12424	0.115216	0.386353	3.81e-07	0.136026	0.0843547	-0.305544	7.69e-05	0.0963508	0.222583	0.259978	0.00083481	0.0251016	0.751193
cg04228402	TFAP2B	turquoise	0.234724	0.0026425	0.222182	0.00448849	-0.482835	7.67e-11	-0.484566	6.42e-11	0.0561502	0.477889	-0.0439205	0.578925	0.194341	0.0132093	-0.156317	0.046988
cg05296676	PTPRR	turquoise	-0.234704	0.00264478	-0.051299	0.51679	0.816269	5.69e-40	0.59457	7.33e-17	0.2977	0.0001194	0.31156	5.44e-05	-0.0930286	0.239017	0.412386	4.96e-08
cg09438266	ZNF764;ZNF764;ZNF764;AC002310.13;ZNF764	turquoise	0.234687	0.00264666	0.17973	0.0221056	-0.822334	5.03e-41	-0.481679	8.63e-11	-0.102416	0.194681	-0.210439	0.0071908	0.0603158	0.445795	-0.468219	3.32e-10
cg11459093	PRIMA1;PRIMA1;PRIMA1;PRIMA1	turquoise	0.234672	0.00264838	0.0905213	0.251969	-0.741579	1.54e-29	-0.537227	1.7e-13	-0.153732	0.0507995	-0.268559	0.00054941	0.157334	0.0455542	-0.417672	3.21e-08
cg07745941	RANGAP1;RANGAP1;RANGAP1;RANGAP1;RANGAP1	turquoise	-0.234666	0.00264907	-0.0954028	0.227188	0.859429	1.76e-48	0.46586	4.18e-10	0.208894	0.00763732	0.290318	0.00017855	0.0376011	0.634754	0.457757	9.11e-10
cg12144803	KALRN;KALRN;KALRN;KALRN;KALRN	turquoise	-0.234643	0.0026517	-0.132365	0.0931367	0.815446	7.85e-40	0.460918	6.74e-10	0.211363	0.00693502	0.278457	0.00033326	0.0493989	0.532458	0.406145	8.22e-08
cg10056718	RP11-166B2.5;GSPT1	turquoise	-0.234642	0.00265181	-0.197749	0.0116557	0.846499	1.17e-45	0.547752	4.58e-14	0.0836561	0.289883	0.262637	0.00073438	-0.0879934	0.26551	0.494563	2.25e-11
cg12169910	PSTK;PSTK;PSTK;PSTK;PSTK;PSTK	turquoise	-0.234613	0.00265521	-0.153273	0.0515037	0.642916	2.87e-20	0.383243	4.81e-07	-0.119999	0.128258	0.208561	0.00773684	0.0709199	0.369824	0.3502	4.92e-06
cg11613383	AHSA2;AHSA2;AHSA2;AHSA2;AHSA2;AHSA2	turquoise	-0.234608	0.00265575	-0.169825	0.0307337	0.795025	1.44e-36	0.446475	2.6e-09	0.204707	0.00897364	0.272009	0.00046255	-0.0162325	0.837557	0.4206	2.51e-08
cg09653626	RP11-712B9.2;RP11-712B9.2;SESN3;RP11-712B9.2;SESN3;SESN3;SESN3;RP11-712B9.2;RP11-712B9.2;RP11-712B9.2	turquoise	0.234595	0.0026573	0.218206	0.00527906	-0.230772	0.00313184	-0.186593	0.0174321	0.213635	0.00633984	0.142344	0.0707747	0.0874738	0.268354	-0.0632431	0.423988
cg14941536	C11orf55;C11orf55;COMMD9;COMMD9	turquoise	-0.234591	0.0026577	-0.235638	0.00253964	0.607179	1.08e-17	0.40693	7.72e-08	-0.188781	0.0161346	0.210408	0.0071994	-0.0396163	0.616705	0.154682	0.0493707
cg21822051	ZNF326	turquoise	-0.234573	0.00265985	-0.109176	0.166678	0.673687	8.96e-23	0.625489	5.69e-19	-0.125231	0.11232	0.318905	3.53e-05	-0.109967	0.163606	0.17932	0.0224168
cg18090064	C17orf69;CRHR1;CRHR1	turquoise	-0.234562	0.00266103	0.00796454	0.919877	0.794476	1.74e-36	0.343489	7.64e-06	0.36854	1.4e-06	0.292038	0.00016273	0.07952	0.314473	0.419895	2.66e-08
cg02042393	ATL1;ATL1;MAP4K5;MAP4K5;MAP4K5;MAP4K5;MAP4K5	turquoise	0.234547	0.00266275	0.187643	0.0167983	-0.866912	3.03e-50	-0.512263	3.22e-12	-0.0080912	0.918607	-0.276723	0.00036427	0.0802642	0.309951	-0.412669	4.84e-08
cg02186140	RP1-225E12.2	turquoise	-0.234528	0.00266494	-0.163091	0.0381129	0.745779	5.02e-30	0.607662	9.99e-18	-0.080372	0.3093	0.255892	0.00101387	-0.104254	0.186747	0.182526	0.0200853
cg24145210	NPM1;NPM1;NPM1;NPM1;NPM1;NPM1;NPM1;NPM1	turquoise	0.234512	0.00266687	0.103734	0.188967	-0.684745	9.47e-24	-0.44415	3.21e-09	-0.119911	0.128539	-0.179359	0.0223868	0.212039	0.00675287	-0.28967	0.00018488
cg10045804	TMED4;TMED4;TMED4;TMED4;TMED4;TMED4	turquoise	0.234484	0.00267007	0.130436	0.0980457	-0.353996	3.81e-06	-0.166708	0.0339832	0.0268307	0.734673	-0.0990532	0.209818	-0.104149	0.187196	0.0466598	0.555456
cg18213363	AC074019.1	turquoise	-0.234467	0.00267197	-0.194312	0.0132233	0.686294	6.86e-24	0.500773	1.15e-11	-0.197702	0.0116758	0.233265	0.00281446	0.0790181	0.317546	0.256187	0.00099984
cg26327548	FYB;FYB;FYB;FYB;FYB;FYB;FYB;FYB	turquoise	-0.234466	0.00267216	-0.0850766	0.281741	0.815722	7.05e-40	0.330967	1.69e-05	0.0687569	0.384636	0.310309	5.85e-05	0.212739	0.00656891	0.337808	1.1e-05
cg18778658	EHMT2;EHMT2;EHMT2;EHMT2	turquoise	-0.234441	0.00267507	-0.138539	0.0787219	0.472143	2.26e-10	0.323628	2.66e-05	0.00501399	0.949509	0.269158	0.00053332	0.10048	0.203295	0.104965	0.183743
cg18760317	ANKRD7;ANKRD7;ANKRD7;ANKRD7;ANKRD7;ANKRD7;ANKRD7	turquoise	-0.234421	0.00267736	-0.150491	0.0559389	0.739366	2.77e-29	0.460861	6.78e-10	-0.0094284	0.905214	0.20566	0.00865257	-0.0329324	0.677389	0.292603	0.00015782
cg08485141	LINC00449;TM9SF2;TM9SF2;TM9SF2	turquoise	0.234396	0.00268029	0.101831	0.197253	-0.720479	3.19e-27	-0.427009	1.46e-08	-0.0413049	0.601755	-0.234318	0.00268935	0.0429657	0.587212	-0.346889	6.12e-06
cg01379678	DTNA;DTNA;DTNA;DTNA	turquoise	-0.234351	0.00268552	-0.126073	0.109907	0.753695	5.68e-31	0.502571	9.46e-12	0.211796	0.00681792	0.274298	0.00041212	-0.0177106	0.822997	0.314407	4.61e-05
cg05887513	RNU6-42	turquoise	-0.234324	0.00268867	-0.0674439	0.393801	0.856539	7.95e-48	0.451018	1.71e-09	0.326381	2.25e-05	0.271276	0.00047986	-0.0283593	0.72017	0.499575	1.31e-11
cg21823119	MIR205HG;MIR205HG;MIR205HG;MIR205HG;MIR205HG	turquoise	-0.234316	0.0026896	-0.0962874	0.222889	0.46394	5.04e-10	0.353333	3.99e-06	0.0458046	0.562733	0.243907	0.00176138	-0.0603755	0.445344	0.196346	0.0122747
cg10369408	MADD;MADD;MADD	turquoise	-0.234311	0.00269013	-0.0678138	0.391206	0.761014	7.03e-32	0.503107	8.92e-12	0.1292	0.101298	0.301926	9.44e-05	-0.0476619	0.546987	0.330357	1.76e-05
cg27358811	TM9SF3;TM9SF3;TM9SF3	turquoise	0.234295	0.00269201	0.120162	0.127736	-0.662674	7.64e-22	-0.326528	2.23e-05	-0.123297	0.118021	-0.163641	0.0374581	0.0309065	0.696224	-0.667496	3.02e-22
cg25727019	PRKCZ;PRKCZ;PRKCZ;PRKCZ	turquoise	-0.234283	0.00269345	-0.040685	0.607225	0.769477	5.7e-33	0.387114	3.6e-07	0.319585	3.39e-05	0.261351	0.00078147	0.00083747	0.991561	0.43144	9.94e-09
cg20850275	HLA-DMA;HLA-DMA;HLA-DMA;HLA-DMA	turquoise	-0.234276	0.00269426	-0.0189724	0.810616	0.794095	1.99e-36	0.346197	6.4e-06	0.21914	0.00508275	0.347234	5.98e-06	0.128051	0.104397	0.428761	1.25e-08
cg21569307	ADH5;ADH5;ADH5;ADH5	turquoise	-0.234275	0.00269429	-0.0882628	0.264044	0.517538	1.76e-12	0.457581	9.26e-10	-0.050007	0.527418	0.22126	0.00466173	-0.0878063	0.266532	-0.0056833	0.942779
cg04653887	AC092047.1	turquoise	-0.23427	0.00269489	-0.0083849	0.915663	0.454997	1.18e-09	0.388478	3.25e-07	-0.16977	0.0307887	0.168964	0.0316042	-0.0224116	0.777116	0.0805994	0.307928
cg14242680	GBF1;RP11-242B12.5	turquoise	0.234253	0.00269694	0.272963	0.00044086	-0.484585	6.4e-11	-0.389042	3.11e-07	0.112008	0.155882	0.143877	0.0677618	0.242167	0.00190435	-0.160465	0.0413691
cg23186104	RP11-31L22.3;PDE2A;PDE2A;PDE2A;PDE2A;PDE2A;PDE2A;PDE2A;PDE2A;PDE2A;PDE2A;PDE2A	turquoise	0.234245	0.00269787	0.225102	0.0039774	-0.824698	1.91e-41	-0.478205	1.23e-10	0.0710398	0.369013	-0.281126	0.0002903	0.0014986	0.9849	-0.368622	1.39e-06
cg15345672	CTD-2034I21.2;CTD-2034I21.1	turquoise	-0.23424	0.00269842	-0.0976544	0.216358	0.235816	0.00251997	0.173417	0.0273211	0.0405145	0.608733	0.00664188	0.933149	-0.0092141	0.907359	-0.0290588	0.713566
cg21468712	EPHA6;EPHA6;EPHA6;EPHA6;EPHA6;EPHA6	turquoise	-0.234227	0.00269994	-0.201315	0.0102042	0.616964	2.29e-18	0.49922	1.36e-11	-0.180108	0.0218231	0.264242	0.0006793	-0.0218149	0.7829	0.0537294	0.4971
cg18951587	UGP2;UGP2;UGP2;UGP2;UGP2;UGP2;UGP2;UGP2;UGP2;UGP2;UGP2;UGP2;UGP2;UGP2;UGP2;UGP2;UGP2	turquoise	0.23422	0.0027007	0.168681	0.0318946	-0.571649	1.95e-15	-0.354251	3.75e-06	0.0366231	0.643593	-0.174757	0.0261343	0.104913	0.183961	-0.189308	0.0158347
cg00586291	RP11-319E16.1;RP11-319E16.1;RP11-319E16.1	turquoise	-0.234201	0.00270302	-0.107218	0.174458	0.748101	2.67e-30	0.526433	6.25e-13	0.0624706	0.429682	0.352886	4.11e-06	-0.0930614	0.238851	0.383201	4.83e-07
cg17935811	DHRS3	turquoise	0.234192	0.00270403	0.272591	0.0004492	-0.557272	1.34e-14	-0.412167	5.05e-08	0.158354	0.0441537	-0.0992565	0.20888	0.120026	0.128172	-0.246526	0.00156463
cg05898750	GHRL;GHRL;GHRLOS;GHRL;GHRL;GHRL;GHRL;GHRL;GHRL;GHRL;GHRL	turquoise	-0.234189	0.00270441	-0.154447	0.0497202	0.750361	1.44e-30	0.431257	1.01e-08	-0.0475585	0.547857	0.311384	5.5e-05	0.0461864	0.559479	0.331319	1.66e-05
cg22239201	BMPR1B;RP11-168E14.1	turquoise	0.234166	0.00270705	0.305729	7.61e-05	-0.514014	2.64e-12	-0.503462	8.58e-12	0.225118	0.00397476	0.0631242	0.424862	0.314199	4.67e-05	-0.119746	0.129068
cg12606937	RP11-308N19.4;RP11-308N19.3	turquoise	-0.234155	0.00270841	-0.0436635	0.581151	0.722415	2e-27	0.663638	6.36e-22	0.173477	0.0272674	0.210321	0.00722403	-0.210537	0.00716327	0.378511	6.82e-07
cg13929263	BLCAP;BLCAP;BLCAP;BLCAP;BLCAP	turquoise	0.234149	0.00270901	0.229879	0.00325328	-0.73041	2.76e-28	-0.439533	4.87e-09	0.0926645	0.240868	-0.266124	0.00061953	0.0224787	0.776466	-0.243853	0.00176571
cg00303311	IL1RN;IL1RN;IL1RN;IL1RN;IL1RN	turquoise	-0.234147	0.00270927	-0.129978	0.0992418	0.87429	4.3e-52	0.500313	1.21e-11	0.198919	0.0111606	0.327052	2.16e-05	-0.0461682	0.559633	0.471819	2.33e-10
cg17798063	C11orf55;C11orf55;COMMD9;COMMD9	turquoise	-0.234127	0.00271163	-0.193816	0.0134643	0.707809	6.24e-26	0.52658	6.14e-13	0.0250048	0.752121	0.247668	0.00148532	-0.0616953	0.43544	0.385243	4.15e-07
cg15628222	TRAM1;TRAM1;TRAM1;TRAM1;TRAM1;RP11-382J12.1;TRAM1;RP11-382J12.1;RP11-382J12.1;RP11-382J12.1;RP11-382J12.1;RP11-382J12.1;RP11-382J12.1;RP11-382J12.1	turquoise	0.234122	0.00271219	0.37696	7.64e-07	-0.475719	1.58e-10	-0.286635	0.00021737	0.175837	0.0252099	-0.0095682	0.903816	0.0501829	0.525965	-0.191822	0.0144714
cg02034208	OR9Q1	turquoise	-0.234115	0.00271308	-0.0579546	0.463836	0.836665	1.11e-43	0.457508	9.32e-10	0.273404	0.00043117	0.314115	4.69e-05	0.0206994	0.793747	0.422559	2.13e-08
cg23525596	CACNA2D2;CACNA2D2	turquoise	0.234114	0.00271322	0.392473	2.4e-07	-0.440238	4.57e-09	-0.387555	3.49e-07	0.143784	0.0679404	-0.0361271	0.648095	0.142647	0.0701698	-0.0425525	0.590816
cg22498631	SYTL2;SYTL2;SYTL2;SYTL2;SYTL2;SYTL2;SYTL2	turquoise	-0.234102	0.00271453	-0.143078	0.0693171	0.802593	9.86e-38	0.430244	1.1e-08	0.0800825	0.311051	0.34329	7.74e-06	0.0573356	0.468631	0.349293	5.22e-06
cg19995049	RPL30;RPL30;RPL30;RPL30;RPL30;RPL30;RPL30;RPL30	turquoise	-0.234093	0.00271566	0.00482038	0.951456	0.733247	1.35e-28	0.318467	3.63e-05	0.357148	3.08e-06	0.308629	6.45e-05	0.0159389	0.840456	0.54858	4.12e-14
cg05098765	MDM1;MDM1;MDM1;MDM1;MDM1;MDM1;MDM1;RP11-81H14.2;RP11-81H14.2;RP11-81H14.2	turquoise	-0.234088	0.00271621	-0.0796399	0.313741	0.835513	1.85e-43	0.488459	4.28e-11	0.31692	3.98e-05	0.275083	0.00039602	-0.0070418	0.929134	0.410582	5.74e-08
cg05938497	HELT;HELT	turquoise	0.234072	0.00271808	0.193875	0.0134351	-0.435367	7.05e-09	-0.362264	2.17e-06	0.0278995	0.724522	-0.0145233	0.854461	0.1477	0.0607017	-0.10002	0.205383
cg27068996	KLK9;KLK9	turquoise	-0.234069	0.00271841	-0.143821	0.0678702	0.54635	5.47e-14	0.589837	1.47e-16	-0.0693638	0.380444	0.0472275	0.55065	-0.207916	0.00793275	0.0450331	0.569337
cg16666973	RP11-196H14.2	turquoise	-0.234069	0.00271844	-0.0332344	0.674599	0.837974	6.15e-44	0.454282	1.26e-09	0.301577	9.62e-05	0.28655	0.00021835	0.00926217	0.906878	0.428291	1.3e-08
cg08075631	C16orf58;C16orf58;C16orf58;C16orf58;C16orf58	turquoise	-0.234022	0.00272396	-0.011442	0.885098	0.788069	1.54e-35	0.369023	1.35e-06	0.173165	0.0275498	0.227578	0.00358566	0.0840743	0.28747	0.499953	1.26e-11
cg00429081	ILF3	turquoise	0.23402	0.00272419	0.141989	0.0714876	-0.914093	1.31e-64	-0.484247	6.63e-11	-0.113066	0.151988	-0.291503	0.0001675	0.0182024	0.818166	-0.570963	2.14e-15
cg06179788	CHSY1	turquoise	0.234018	0.00272445	0.146615	0.0626423	-0.682403	1.54e-23	-0.363318	2.02e-06	-0.0975593	0.216808	-0.168407	0.0321772	0.0702288	0.374518	-0.477844	1.28e-10
cg17722823	KRTAP13-4	turquoise	-0.234013	0.00272499	-0.137623	0.0807402	0.606124	1.27e-17	0.5788	7.19e-16	-0.223239	0.00429697	0.19837	0.0113905	-0.0236087	0.765547	0.0264123	0.73866
cg13197540	KCNJ16;KCNJ16;AC002539.1	turquoise	-0.234012	0.00272514	-0.19258	0.0140808	0.596603	5.41e-17	0.566464	3.95e-15	0.00996908	0.899806	0.194802	0.0129888	-0.190748	0.0150411	0.143208	0.0690633
cg01223641	CHODL;CHODL;CHODL	turquoise	-0.234001	0.00272648	0.00348847	0.964859	0.759175	1.2e-31	0.374412	9.19e-07	0.385807	3.97e-07	0.286285	0.00022145	0.046967	0.552852	0.449562	1.96e-09
cg19130698	LIPA;LIPA;LIPA;LIPA;LIPA;LIPA;LIPA	turquoise	0.233961	0.00273114	0.196755	0.012091	-0.664929	4.96e-22	-0.375491	8.5e-07	-0.0166383	0.833554	-0.207609	0.00802739	0.0224507	0.776737	-0.347362	5.93e-06
cg23381697	MMADHC;AC144449.1	turquoise	0.233947	0.00273278	0.157588	0.0452016	-0.479857	1.04e-10	-0.124948	0.113142	0.0476465	0.547116	-0.146199	0.0633977	-0.0490924	0.535008	-0.207693	0.00800145
cg22735541	CDC27;CDC27;CDC27;CDC27;CDC27;CDC27;CDC27	turquoise	-0.233941	0.00273351	-0.16282	0.0384381	0.723943	1.38e-27	0.394987	1.98e-07	-0.231147	0.00308213	0.267297	0.00058479	0.101145	0.200303	0.220482	0.00481238
cg09181187	SNX19;SNX19;SNX19;SNX19;SNX19	turquoise	-0.233928	0.00273509	-0.0611088	0.439826	0.811741	3.29e-39	0.446774	2.53e-09	0.295208	0.00013694	0.261778	0.00076553	0.0202407	0.798218	0.3992	1.42e-07
cg01744019	HBM;HBM;HBM	turquoise	0.23392	0.002736	0.213634	0.00634021	-0.5793	6.7e-16	-0.457577	9.26e-10	0.0342696	0.665065	-0.116734	0.13905	0.211901	0.00678977	-0.418555	2.98e-08
cg12071799	RP11-317O24.1	turquoise	-0.233904	0.0027379	-0.229104	0.00336201	0.687432	5.4e-24	0.512924	2.99e-12	-0.282715	0.00026723	0.155886	0.0476054	-0.118555	0.132947	0.16713	0.0335266
cg12969491	PCDHB7;PCDHB7	turquoise	-0.233879	0.00274081	-0.110566	0.161312	0.276739	0.00036396	0.0595199	0.451831	-0.126673	0.108213	-0.112656	0.153487	0.0701219	0.375248	-0.025081	0.75139
cg12312561	RP11-120E13.1	turquoise	-0.233873	0.00274161	-0.088582	0.262314	0.758426	1.48e-31	0.622533	9.26e-19	0.178768	0.0228402	0.288475	0.00019709	-0.138802	0.0781513	0.240196	0.00207887
cg24980433	C2CD3;C2CD3;C2CD3	turquoise	-0.233858	0.00274329	-0.0419926	0.595714	0.825602	1.31e-41	0.509257	4.51e-12	0.372397	1.06e-06	0.325021	2.44e-05	-0.0459605	0.561403	0.457949	8.94e-10
cg12967093	DIRC3;DIRC3	turquoise	0.233846	0.00274479	0.327837	2.06e-05	-0.228638	0.00342896	-0.108586	0.168995	0.288204	0.00019997	0.172015	0.0286128	0.107994	0.171344	0.053183	0.501493
cg21438160	TNK2;TNK2;TNK2;TNK2;TNK2;TNK2;TNK2;TNK2;TNK2	turquoise	-0.233845	0.00274492	-0.0507538	0.521262	0.835611	1.77e-43	0.46728	3.64e-10	0.315038	4.44e-05	0.302937	8.91e-05	-0.0230274	0.771158	0.458401	8.57e-10
cg12237227	BPGM;BPGM;BPGM	turquoise	-0.233843	0.00274517	-0.129961	0.0992872	0.743857	8.41e-30	0.465937	4.15e-10	0.144323	0.0669048	0.231167	0.00307957	-0.0729871	0.356001	0.401546	1.18e-07
cg06192381	SEMA3B;SEMA3B;SEMA3B;SEMA3B;U73167.7;SEMA3B;SEMA3B	turquoise	0.233807	0.00274936	0.233521	0.0027836	-0.709423	4.31e-26	-0.363961	1.93e-06	0.0442895	0.575737	-0.134465	0.0880151	0.0661523	0.402943	-0.386292	3.83e-07
cg10898756	C5orf60;C5orf60	turquoise	-0.233774	0.00275336	-0.0655123	0.407518	0.743773	8.61e-30	0.439316	4.96e-09	0.283943	0.00025056	0.207121	0.00817989	-0.0781763	0.322746	0.374595	9.07e-07
cg00328817	PIEZO1;PIEZO1;PIEZO1	turquoise	-0.233768	0.00275404	-0.0979563	0.214934	0.828528	3.83e-42	0.474424	1.8e-10	0.217457	0.00544104	0.349492	5.15e-06	-0.0358882	0.650267	0.388196	3.32e-07
cg01899540	DLGAP4;DLGAP4;DLGAP4;DLGAP4;DLGAP4;DLGAP4	turquoise	-0.233763	0.00275465	-0.0240371	0.761419	0.762834	4.13e-32	0.379335	6.42e-07	0.169264	0.0312981	0.178734	0.0228666	0.0200618	0.799965	0.316727	4.02e-05
cg12012261	NBR1;NBR1;NBR1;BRCA1;NBR1;NBR1	turquoise	0.233759	0.00275505	0.201528	0.0101225	-0.736688	5.56e-29	-0.364683	1.83e-06	0.0150501	0.849244	-0.22748	0.00360053	-0.0460489	0.560649	-0.467994	3.4e-10
cg16824740	PIRT	turquoise	-0.233757	0.0027553	-0.0446747	0.572417	0.835485	1.87e-43	0.425949	1.6e-08	0.264531	0.00066978	0.260696	0.00080649	0.0336108	0.671126	0.443006	3.56e-09
cg15937259	RP5-1166H10.2;RP5-1166H10.2;RP5-1166H10.2	turquoise	-0.233742	0.00275717	-0.106632	0.176842	0.683584	1.2e-23	0.39304	2.3e-07	0.0973768	0.217673	0.261244	0.00078552	0.0774988	0.32697	0.457728	9.13e-10
cg15353589	TRAF3IP3;TRAF3IP3;TRAF3IP3;TRAF3IP3;TRAF3IP3;TRAF3IP3;TRAF3IP3;TRAF3IP3	turquoise	-0.233739	0.00275745	-0.140624	0.0742831	0.691548	2.26e-24	0.526711	6.05e-13	-0.108177	0.170614	0.181919	0.0205096	-0.0648096	0.412578	0.326358	2.25e-05
cg16786703	ADAM8;ADAM8;ADAM8	turquoise	0.233738	0.0027576	0.0472646	0.550337	-0.564443	5.18e-15	-0.364723	1.83e-06	-0.376631	7.82e-07	-0.199069	0.0110983	0.0890555	0.259762	-0.347176	6.01e-06
cg09097923	RSF1;RSF1;RSF1	turquoise	-0.233711	0.00276077	-0.103515	0.189908	0.848808	3.83e-46	0.497694	1.61e-11	0.272292	0.00045601	0.282773	0.00026641	-0.0554774	0.483188	0.47389	1.9e-10
cg27054560	RP11-440I14.3;RP11-440I14.2	turquoise	-0.233711	0.00276084	-0.261352	0.00078141	0.566924	3.71e-15	0.403849	9.87e-08	-0.363733	1.96e-06	0.113145	0.151698	-0.073135	0.355025	0.0263003	0.739728
cg14399648	RP11-48G14.2;TEX9	turquoise	-0.233711	0.00276087	-0.109528	0.165307	0.679862	2.59e-23	0.321687	2.99e-05	-0.0912984	0.247904	0.213226	0.00644358	0.0647253	0.413187	0.399354	1.41e-07
cg17457199	SLC43A1;SLC43A1;SLC43A1;SLC43A1;SLC43A1;SLC43A1;SLC43A1;SLC43A1	turquoise	0.23371	0.00276095	0.186923	0.0172304	-0.828134	4.53e-42	-0.491403	3.14e-11	-0.0832754	0.292091	-0.294778	0.0001402	0.0347493	0.660666	-0.429191	1.21e-08
cg07872789	MORC3;CHAF1B;CHAF1B;MORC3;MORC3	turquoise	0.233708	0.0027612	0.194978	0.0129056	-0.449981	1.88e-09	-0.405594	8.59e-08	0.15126	0.0546832	-0.156795	0.0463095	0.101518	0.198642	-0.0739502	0.349672
cg25720849	MAEA;MAEA;MAEA;MAEA	turquoise	-0.233706	0.00276148	-0.201555	0.0101125	0.755978	2.98e-31	0.468138	3.35e-10	0.0816938	0.301385	0.232556	0.00290165	-0.0856245	0.278643	0.440739	4.37e-09
cg21453677	HIST1H1C	turquoise	0.233682	0.00276431	0.168168	0.0324264	-0.6388	5.91e-20	-0.293127	0.0001534	-0.0257096	0.745371	-0.22027	0.00485421	-0.0079861	0.91966	-0.397884	1.58e-07
cg14062152	RP11-809M12.1	turquoise	-0.233681	0.00276436	-0.096056	0.224008	0.655414	2.99e-21	0.527166	5.73e-13	0.164995	0.0358889	0.231426	0.00304559	-0.0413482	0.601375	0.255258	0.0010446
cg08383160	SMC6;SMC6;SMC6	turquoise	-0.233669	0.00276579	-0.213815	0.00629471	0.735794	7.01e-29	0.686118	7.12e-24	-0.0941534	0.233361	0.26234	0.00074504	-0.122669	0.11992	0.180556	0.0214915
cg13356342	TLE4;TLE4;TLE4;TLE4;TLE4;TLE4;TLE4;TLE4;TLE4;TLE4;TLE4;TLE4;TLE4	turquoise	0.233648	0.00276838	0.19489	0.0129471	-0.431249	1.01e-08	-0.272067	0.0004612	-0.0653642	0.408581	-0.0711466	0.368292	0.0389651	0.622514	0.0357604	0.65143
cg19183192	NASP;NASP;NASP;NASP;NASP;NASP;NASP;NASP;NASP;NASP;NASP	turquoise	0.233639	0.00276945	0.139614	0.0764072	-0.802233	1.12e-37	-0.430029	1.12e-08	-0.105026	0.183488	-0.307625	6.83e-05	0.0281499	0.72215	-0.496447	1.84e-11
cg02363465	RP11-447M4.1	turquoise	-0.233622	0.0027715	-0.111337	0.158392	0.577852	8.22e-16	0.568974	2.81e-15	0.0821138	0.298898	0.216301	0.00570027	-0.183414	0.0194776	0.309452	6.15e-05
cg26991684	RP11-71G7.1;RP11-71G7.1	turquoise	-0.233613	0.00277257	-0.177188	0.0240924	0.83642	1.24e-43	0.55342	2.21e-14	0.0494734	0.53184	0.261764	0.00076604	0.0428636	0.588102	0.325727	2.34e-05
cg16620731	ZNF583;ZNF583;ZNF583;ZNF583;ZNF583	turquoise	0.233568	0.00277791	0.147529	0.0610045	-0.708934	4.82e-26	-0.373557	9.77e-07	-0.275326	0.00039117	-0.263007	0.00072134	-0.0030114	0.969662	-0.374236	9.3e-07
cg09866270	ANKRD29	turquoise	-0.233558	0.00277914	-0.253289	0.00114568	0.793898	2.13e-36	0.57598	1.07e-15	-0.0788239	0.318741	0.238557	0.00223501	-0.100971	0.201084	0.321864	2.96e-05
cg11085097	ZNF317;ZNF317	turquoise	0.233535	0.00278182	0.210295	0.00723136	-0.330341	1.76e-05	-0.219042	0.00510312	0.142492	0.0704776	0.0862161	0.275323	-0.0069493	0.930062	0.0383837	0.627719
cg01141529	DOCK5	turquoise	-0.233527	0.00278278	-0.0521913	0.509515	0.817894	3e-40	0.568854	2.85e-15	0.273278	0.00043391	0.341593	8.64e-06	-0.130402	0.0981342	0.403244	1.04e-07
cg20902737	CCDC103;CCDC103;FAM187A;CCDC103;EFTUD2;EFTUD2;EFTUD2	turquoise	0.233518	0.00278392	0.176214	0.0248934	-0.557093	1.37e-14	-0.343252	7.76e-06	0.0947097	0.230598	-0.166209	0.0345294	0.0482179	0.542315	-0.322165	2.91e-05
cg14575164	SLC37A2;SLC37A2	turquoise	-0.233492	0.00278699	-0.0942003	0.233127	0.672124	1.22e-22	0.607089	1.09e-17	0.129348	0.100905	0.211791	0.00681931	-0.154514	0.0496212	0.288307	0.00019887
cg17034940	MOB1A;MOB1A;MOB1A;MOB1A;MOB1A	turquoise	0.233492	0.00278702	0.15155	0.0542153	-0.554828	1.85e-14	-0.364321	1.88e-06	-0.149258	0.058005	-0.0175551	0.824526	0.147263	0.0614778	-0.181048	0.0211328
cg03273578	RCCD1;RCCD1;RCCD1;RCCD1;RCCD1	turquoise	-0.23347	0.00278971	-0.0945285	0.231495	0.854097	2.77e-47	0.507277	5.63e-12	0.222679	0.00439745	0.273686	0.00042508	-0.0348278	0.659947	0.436838	6.19e-09
cg07793727	LEPRE1;LEPRE1;LEPRE1;LEPRE1;LEPRE1;RP5-994D16.7	turquoise	-0.233466	0.00279016	-0.0648198	0.412504	0.802852	8.98e-38	0.427695	1.37e-08	0.223209	0.00430232	0.286525	0.00021865	-0.0101562	0.897936	0.434021	7.93e-09
cg02168723	CLYBL;CLYBL;CLYBL;CLYBL	turquoise	0.23345	0.00279207	0.104062	0.187567	-0.782965	8.27e-35	-0.441636	4.03e-09	-0.175683	0.0253396	-0.334587	1.35e-05	0.00972915	0.902205	-0.450464	1.8e-09
cg23376231	RP11-732A21.2	turquoise	-0.233445	0.00279271	-0.306505	7.28e-05	0.496412	1.84e-11	0.497433	1.65e-11	-0.201585	0.0101011	0.170423	0.0301417	-0.208195	0.00784742	0.15104	0.0550399
cg20846236	TXLNA;TXLNA;TXLNA;TXLNA	turquoise	0.23344	0.00279325	0.154614	0.049471	-0.547879	4.51e-14	-0.318592	3.6e-05	-0.022725	0.774082	-0.143577	0.0683431	-0.0237973	0.763729	-0.217147	0.0055095
cg12966865	SH3BP5L;SH3BP5L;SH3BP5L	turquoise	0.233419	0.00279581	0.171659	0.0289487	-0.672456	1.14e-22	-0.365797	1.7e-06	0.00260724	0.973732	-0.133902	0.0893661	0.0654119	0.408239	-0.384132	4.5e-07
cg20048561	NACAD	turquoise	0.233405	0.00279752	0.275142	0.00039485	-0.70578	9.9e-26	-0.4578	9.07e-10	0.0320308	0.685748	-0.228406	0.00346266	0.118667	0.132581	-0.355882	3.36e-06
cg04655354	RP11-661A12.12;ZNF623;ZNF623	turquoise	-0.233402	0.00279789	-0.180904	0.0212372	0.597479	4.74e-17	0.344053	7.37e-06	0.218021	0.00531872	0.233373	0.00280133	-0.0226374	0.77493	0.385488	4.07e-07
cg00703566	AP005530.1;AP005530.1	turquoise	-0.233399	0.0027982	-0.0486093	0.539039	0.189042	0.0159856	0.0322353	0.683848	0.218469	0.00522298	-0.0444857	0.574045	0.0277669	0.725779	0.147013	0.0619242
cg24675407	AC138647.1	turquoise	-0.233395	0.00279875	-0.177663	0.0237101	0.744621	6.85e-30	0.581465	4.93e-16	0.0945493	0.231392	0.274631	0.00040522	-0.148137	0.0599361	0.41379	4.42e-08
cg02155528	RP11-697E2.6;NGRN;NGRN	turquoise	0.233394	0.00279878	0.218488	0.00521896	-0.850853	1.4e-46	-0.513507	2.79e-12	0.0659104	0.404668	-0.203894	0.00925622	0.0800037	0.311529	-0.33333	1.46e-05
cg06715977	KIDINS220;KIDINS220;KIDINS220;KIDINS220;KIDINS220;KIDINS220;KIDINS220	turquoise	-0.233377	0.00280082	-0.0820932	0.299019	0.764894	2.25e-32	0.335565	1.27e-05	0.0261084	0.74156	0.249652	0.00135609	0.151975	0.0535352	0.295268	0.00013649
cg16176383	RPN2;RPN2;RPN2;RPN2;RPN2;C20orf132;C20orf132	turquoise	0.233366	0.00280225	0.202875	0.00962081	-0.725823	8.67e-28	-0.406059	8.27e-08	-0.0278611	0.724886	-0.168983	0.0315847	0.0489458	0.536229	-0.327817	2.06e-05
cg19457573	AC010983.1	turquoise	-0.233356	0.00280339	-0.0743632	0.34698	0.805085	3.98e-38	0.555387	1.72e-14	0.319501	3.41e-05	0.316688	4.03e-05	-0.0283954	0.719829	0.494911	2.16e-11
cg10373780	RAB11B	turquoise	0.233355	0.00280358	0.0888622	0.260801	-0.585646	2.71e-16	-0.351809	4.42e-06	-0.055357	0.48414	-0.18166	0.020693	0.0731666	0.354816	-0.325205	2.42e-05
cg21834604	VGLL4;VGLL4;VGLL4	turquoise	-0.233352	0.00280392	-0.0985214	0.212288	0.866408	4.01e-50	0.525462	7.01e-13	0.114049	0.148432	0.30432	8.25e-05	-0.0304359	0.700626	0.393958	2.14e-07
cg12263450	HLF;HLF;HLF	turquoise	-0.233319	0.00280791	-0.154526	0.0496023	0.538777	1.41e-13	0.540247	1.17e-13	-0.102181	0.19571	0.224161	0.00413602	-0.140158	0.0752566	0.0221104	0.780035
cg22083160	FBXO41;FBXO41;FBXO41	turquoise	-0.233306	0.00280945	-0.168512	0.0320683	0.648532	1.05e-20	0.427675	1.38e-08	0.0485622	0.539433	0.245279	0.00165566	0.0921631	0.243434	0.328192	2.01e-05
cg07196637	F11;F11	turquoise	-0.233299	0.00281036	-0.0020811	0.979031	0.753897	5.36e-31	0.536995	1.75e-13	0.331301	1.66e-05	0.214762	0.00606196	-0.0585649	0.459134	0.375828	8.29e-07
cg09389284	DNASE1;TRAP1;DNASE1;DNASE1	turquoise	-0.233293	0.00281101	-0.10327	0.190966	0.768767	7.07e-33	0.430542	1.07e-08	0.164897	0.0360005	0.296084	0.00013051	0.0588454	0.456982	0.359388	2.64e-06
cg00967199	MPDZ;MPDZ;MPDZ;MPDZ;MPDZ	turquoise	-0.233261	0.00281492	-0.13919	0.0773129	0.719778	3.78e-27	0.488912	4.08e-11	0.0670689	0.396442	0.311531	5.45e-05	0.0365026	0.644685	0.259506	0.00085386
cg27018254	CDC42EP1;CDC42EP1	turquoise	0.233244	0.00281697	0.189374	0.0157979	-0.805024	4.06e-38	-0.453516	1.36e-09	-0.0305372	0.699678	-0.290899	0.00017306	0.031426	0.691376	-0.445028	2.97e-09
cg09894040	CHCHD6;CHCHD6;CHCHD6;CHCHD6	turquoise	0.233228	0.0028189	0.156737	0.0463918	-0.770764	3.85e-33	-0.495539	2.02e-11	0.0589852	0.455912	-0.24173	0.00194186	0.0550114	0.486876	-0.362871	2.08e-06
cg11987816	AC006028.10;GNA12;GNA12;GNA12;GNA12;AMZ1	turquoise	-0.233225	0.00281935	-0.0761158	0.335702	0.837349	8.15e-44	0.387916	3.39e-07	0.288176	0.00020026	0.277765	0.00034533	0.0746263	0.345272	0.483478	7.18e-11
cg02237342	ADORA2A;ADORA2A;ADORA2A;ADORA2A;ADORA2A;ADORA2A;ADORA2A;ADORA2A;ADORA2A;ADORA2A;KB-1896H10.1	turquoise	0.233224	0.00281941	0.219279	0.00505416	-0.592431	1.01e-16	-0.353885	3.84e-06	-0.0284671	0.719151	-0.130647	0.0975003	0.0772424	0.328578	-0.170429	0.0301358
cg11861591	LAMTOR1;LAMTOR1;LAMTOR1;LAMTOR1;LAMTOR1;LAMTOR1;snoU13	turquoise	-0.233218	0.00282008	-0.0627806	0.427392	0.580749	5.46e-16	0.304658	8.09e-05	-0.0683187	0.387681	0.115458	0.14345	0.0312098	0.693392	0.271438	0.00047598
cg16410492	SURF4;SURF4;SURF4	turquoise	-0.233216	0.00282042	-0.114381	0.147249	0.57588	1.08e-15	0.43628	6.5e-09	-0.152391	0.0528769	0.213859	0.00628386	-0.0262581	0.740131	0.165179	0.0356803
cg04259752	LOXL2;LOXL2;LOXL2;LOXL2;ENTPD4;LOXL2	turquoise	-0.233195	0.00282296	-0.100296	0.204128	0.480909	9.34e-11	0.273779	0.00042309	-0.0629029	0.426491	0.184684	0.0186369	0.0806461	0.307647	0.128801	0.102368
cg23129665	ANXA13;ANXA13;ANXA13	turquoise	-0.233184	0.00282429	-0.162978	0.0382482	0.701903	2.36e-25	0.484502	6.46e-11	-0.0783901	0.32142	0.263688	0.00069786	0.0381114	0.630163	0.31443	4.6e-05
cg06119721	RDH13	turquoise	-0.233184	0.0028243	-0.0898154	0.255701	0.712494	2.12e-26	0.378191	6.98e-07	0.383114	4.86e-07	0.209055	0.00758962	-0.0036167	0.963568	0.410326	5.86e-08
cg09354463	TEX101	turquoise	-0.233174	0.00282546	-0.19969	0.0108444	0.38912	3.1e-07	0.330942	1.7e-05	-0.289524	0.00018633	0.127314	0.106426	-0.0982685	0.213469	0.0334674	0.672448
cg13120955	MIRLET7C;LINC00478;LINC00478;LINC00478;LINC00478;LINC00478;LINC00478;LINC00478;LINC00478	turquoise	-0.233169	0.00282616	0.0346297	0.661762	0.674223	8.05e-23	0.396279	1.79e-07	0.436253	6.52e-09	0.394259	2.09e-07	0.0643476	0.415924	0.31934	3.44e-05
cg02134355	ESPL1;ESPL1;ESPL1	turquoise	-0.23316	0.00282718	-0.218268	0.00526577	0.7986	4.12e-37	0.401272	1.21e-07	0.0501702	0.52607	0.293367	0.00015141	0.0216961	0.784054	0.45772	9.14e-10
cg19337602	ADAD1;ADAD1	turquoise	-0.233135	0.00283027	-0.0618552	0.434249	0.818531	2.33e-40	0.391175	2.65e-07	0.247423	0.00150201	0.286489	0.00021906	0.0893466	0.258201	0.38548	4.07e-07
cg27225973	LRTOMT;LRTOMT;LRTOMT;LRTOMT;C11orf51;C11orf51	turquoise	-0.233131	0.00283068	-0.0811153	0.304832	0.847039	9.01e-46	0.436597	6.32e-09	0.242787	0.00185219	0.306315	7.36e-05	0.0480753	0.543511	0.43422	7.79e-09
cg25796695	PARVB;SAMM50	turquoise	-0.233105	0.00283394	-0.109975	0.163577	0.755417	3.5e-31	0.411553	5.31e-08	0.380324	5.97e-07	0.250205	0.00132202	-0.0584942	0.459677	0.483451	7.2e-11
cg05440218	KIAA0196;KIAA0196;KIAA0196;KIAA0196;KIAA0196;NSMCE2;NSMCE2;NSMCE2;NSMCE2;NSMCE2;NSMCE2;NSMCE2;NSMCE2;NSMCE2	turquoise	0.2331	0.00283451	0.229218	0.00334582	-0.55339	2.22e-14	-0.373902	9.53e-07	-0.04981	0.529048	-0.0979514	0.214958	0.189643	0.0156472	-0.350764	4.74e-06
cg19326856	RP11-184I16.2;RP11-184I16.2;KDM4A;RP11-184I16.2;RP11-184I16.2;RP11-184I16.2;RP11-184I16.2;ST3GAL3	turquoise	-0.23309	0.00283569	-0.204074	0.00919304	0.896384	2.06e-58	0.539816	1.24e-13	0.0194272	0.806165	0.326296	2.26e-05	-0.02029	0.797737	0.482144	8.23e-11
cg14986222	C12orf40;C12orf40;C12orf40;C12orf40;C12orf40;C12orf40;C12orf40	turquoise	-0.233068	0.00283838	-0.130099	0.098924	0.822357	4.98e-41	0.403074	1.05e-07	0.136829	0.0825221	0.307837	6.75e-05	0.0637191	0.420502	0.476229	1.5e-10
cg06711621	RAB40C;RAB40C;RAB40C;RAB40C;RAB40C;RAB40C;RAB40C;RAB40C;RAB40C	turquoise	0.233063	0.002839	0.194713	0.0130312	-0.904612	3.86e-61	-0.521473	1.12e-12	-0.0154809	0.844982	-0.281487	0.0002849	0.0396801	0.616138	-0.478935	1.14e-10
cg20562220	RP11-731F5.1;IGHE;RP11-731F5.1	turquoise	-0.23305	0.00284059	-0.185506	0.0181092	0.76616	1.54e-32	0.528359	4.97e-13	-0.0330756	0.676066	0.268037	0.0005638	-0.0703706	0.373552	0.349638	5.1e-06
cg27503970	TXNDC9;TXNDC9;TXNDC9;TXNDC9;TXNDC9;TXNDC9;TXNDC9;EIF5B;EIF5B	turquoise	0.233048	0.00284086	0.274191	0.00041436	-0.667502	3.02e-22	-0.376316	8e-07	0.0737516	0.350972	-0.163554	0.0375612	-0.0035029	0.964713	-0.321831	2.96e-05
cg13194897	PSEN2;PSEN2;PSEN2;PSEN2;PSEN2;PSEN2;PSEN2	turquoise	-0.232987	0.00284827	-0.0445437	0.573545	0.795301	1.31e-36	0.425006	1.73e-08	0.214603	0.00610048	0.271908	0.0004649	0.0551112	0.486085	0.366823	1.58e-06
cg27434954	GALNT11;GALNT11;GALNT11;GALNT11;GALNT11;GALNT11;GALNT11;GALNT11	turquoise	0.232982	0.00284898	0.263617	0.00070026	-0.655571	2.9e-21	-0.366986	1.56e-06	-0.0341872	0.665822	-0.206086	0.00851233	0.026672	0.736184	-0.264715	0.00066379
cg11799301	AL138815.1;ATP8A2;ATP8A2	turquoise	-0.23297	0.00285037	-0.0634979	0.42212	0.792648	3.27e-36	0.486433	5.29e-11	0.379642	6.28e-07	0.283238	0.00026001	-0.008101	0.918509	0.464232	4.9e-10
cg07382691	LHCGR;LHCGR;LHCGR;LHCGR;LHCGR	turquoise	-0.232915	0.00285721	-0.108848	0.167962	0.803368	7.45e-38	0.528501	4.89e-13	0.0176954	0.823147	0.29524	0.0001367	0.0562367	0.477211	0.280074	0.00030658
cg15324230	RP11-266E14.1	turquoise	-0.232902	0.00285882	-0.0549801	0.487125	0.729049	3.89e-28	0.357742	2.96e-06	0.22712	0.00365535	0.332834	1.51e-05	0.130345	0.0982835	0.349606	5.11e-06
cg16866126	RP11-443A13.3	turquoise	-0.232883	0.00286104	-0.162155	0.039248	0.778673	3.28e-34	0.456188	1.06e-09	-0.0597751	0.449891	0.225546	0.0039045	0.0104765	0.894735	0.315234	4.39e-05
cg27611994	ADAP1;ADAP1;ADAP1	turquoise	-0.232883	0.00286109	-0.154857	0.0491101	0.567693	3.34e-15	0.498827	1.42e-11	-0.148836	0.0587246	0.191352	0.0147184	-0.0894586	0.257602	0.201507	0.0101305
cg13572039	RNF123;RNF123;RNF123;RNF123;RNF123;RNF123	turquoise	-0.232874	0.00286227	-0.157969	0.0446783	0.52999	4.09e-13	0.378832	6.66e-07	-0.0331876	0.675031	-0.0186267	0.814004	-0.147731	0.0606469	0.177569	0.0237853
cg23397523	PML;PML;PML;PML;PML;PML;PML	turquoise	-0.232873	0.00286238	-0.217076	0.00552534	0.734133	1.07e-28	0.414286	4.24e-08	-0.0020103	0.979744	0.112916	0.152536	-0.011075	0.888759	0.327913	2.05e-05
cg21909722	C2orf88;C2orf88;C2orf88;C2orf88	turquoise	-0.232867	0.00286304	-0.104992	0.183631	0.832734	6.28e-43	0.507143	5.71e-12	0.0945453	0.231412	0.299983	0.00010519	0.0149794	0.849944	0.398436	1.51e-07
cg17741106	RDH14;RDH14	turquoise	0.232855	0.00286458	0.178499	0.0230495	-0.575718	1.11e-15	-0.394715	2.02e-07	0.0170642	0.829358	-0.0631875	0.424397	0.212028	0.00675588	-0.213841	0.00628821
cg06276860	RP11-80F22.2;RP11-80F22.2	turquoise	-0.232834	0.00286709	-0.0398052	0.615025	0.401273	1.21e-07	0.182758	0.019925	0.0565334	0.474885	0.093086	0.238726	0.07476	0.344406	0.128347	0.103594
cg19370684	RP11-547D24.3;PRKCZ;PRKCZ	turquoise	0.232803	0.00287101	0.223977	0.00416781	-0.360108	2.52e-06	-0.325903	2.32e-05	0.107391	0.17376	0.0358429	0.65068	0.159139	0.0431003	-0.20412	0.00917672
cg13351037	Y_RNA	turquoise	-0.232801	0.00287121	-0.204567	0.00902197	0.695756	9.14e-25	0.435505	6.96e-09	-0.225957	0.00383798	0.21793	0.00533816	0.00886262	0.910878	0.319128	3.49e-05
cg22494492	SUPT5H;SUPT5H;SUPT5H	turquoise	0.232783	0.00287346	0.0987655	0.211152	-0.609585	7.4e-18	-0.368765	1.38e-06	-0.108036	0.171176	-0.125933	0.110305	0.0374602	0.636025	-0.278936	0.00032514
cg12607188	LEAP2;LEAP2;LEAP2;LEAP2	turquoise	-0.232763	0.00287597	-0.100912	0.201349	0.800825	1.86e-37	0.423744	1.92e-08	0.0792264	0.316269	0.286022	0.00022455	0.144488	0.0665903	0.278236	0.00033707
cg13626544	CTD-2545G14.7;GABARAP;GABARAP;GABARAP;GABARAP;GABARAP;GABARAP;GABARAP	turquoise	0.232733	0.00287958	0.189354	0.0158088	-0.892098	4.43e-57	-0.491908	2.98e-11	-0.171237	0.0293511	-0.260153	0.0008278	0.0620045	0.433139	-0.575539	1.14e-15
cg14921146	EIF4G2;EIF4G2;EIF4G2;EIF4G2;EIF4G2;EIF4G2;EIF4G2;EIF4G2	turquoise	-0.232732	0.00287974	-0.0889418	0.260373	0.894677	7.11e-58	0.531229	3.53e-13	0.180253	0.0217151	0.264566	0.00066864	-0.0297809	0.70677	0.495898	1.95e-11
cg17342141	C10orf120;C10orf120;C10orf120	turquoise	-0.232722	0.00288093	-0.227393	0.00361376	0.680964	2.06e-23	0.40841	6.85e-08	-0.0692892	0.380958	0.22525	0.00395297	0.0555943	0.482265	0.211688	0.00684685
cg16805488	TMEM242	turquoise	0.232718	0.00288145	0.164987	0.035898	-0.650232	7.74e-21	-0.481561	8.74e-11	0.02144	0.786541	-0.194422	0.0131704	0.0935912	0.236176	-0.203605	0.0093583
cg07842803	DNAJB12;DNAJB12	turquoise	-0.232711	0.00288239	-0.196272	0.0123082	0.498639	1.45e-11	0.288813	0.00019356	-0.171819	0.0287969	0.0280446	0.723148	-0.0258111	0.7444	0.0377107	0.633767
cg21501179	LIX1L;LIX1L	turquoise	0.232697	0.0028841	0.159273	0.0429234	-0.722704	1.86e-27	-0.320549	3.2e-05	-0.11364	0.149905	-0.217315	0.00547233	-0.0929417	0.239458	-0.464387	4.83e-10
cg27192854	RP11-459F1.2;SNORD45	turquoise	-0.232676	0.00288672	-0.207478	0.00806823	0.623518	7.88e-19	0.590377	1.36e-16	-0.0305189	0.699849	0.131974	0.0941154	-0.194253	0.0132517	0.16948	0.0310797
cg13283608	STAT2;STAT2;STAT2;STAT2	turquoise	-0.23258	0.00289864	-0.104581	0.185361	0.60536	1.43e-17	0.368426	1.41e-06	0.0545847	0.490267	0.207833	0.00795814	-0.0097032	0.902465	0.266849	0.00059785
cg05499890	AMPD1;AMPD1;AMPD1;AMPD1	turquoise	-0.232576	0.00289906	-0.0529908	0.503042	0.740114	2.27e-29	0.562685	6.56e-15	0.417401	3.28e-08	0.305248	7.82e-05	-0.128875	0.102168	0.389193	3.08e-07
cg22951708	CSRNP1	turquoise	-0.232576	0.00289912	-0.101637	0.198113	0.812284	2.67e-39	0.433431	8.35e-09	0.116037	0.141442	0.307462	6.89e-05	0.00685417	0.931017	0.476797	1.42e-10
cg10850001	RNASE4;RNASE4;RNASE4;ANG;ANG;RNASE4;AL163636.6;ANG;RNASE4	turquoise	0.232569	0.00289994	0.207295	0.0081253	-0.694214	1.28e-24	-0.408481	6.81e-08	-0.121815	0.12254	-0.139877	0.075849	0.160466	0.0413676	-0.319791	3.35e-05
cg10127822	AKAP2	turquoise	-0.232555	0.00290175	-0.234551	0.00266233	0.557506	1.3e-14	0.368627	1.39e-06	-0.374942	8.84e-07	0.167661	0.03296	0.0374681	0.635953	0.117916	0.135067
cg23880180	TRIM36;TRIM36;TRIM36;TRIM36;TRIM36	turquoise	0.232542	0.00290335	0.194687	0.0130437	-0.534594	2.35e-13	-0.386	3.92e-07	0.10422	0.186893	-0.275241	0.00039285	0.0627936	0.427296	-0.1198	0.128894
cg24115593	CCDC99;CCDC99;CCDC99;CCDC99;CCDC99;CCDC99;CCDC99;CCDC99;CCDC99;CCDC99;CCDC99;CCDC99	turquoise	0.232533	0.00290447	0.186768	0.0173247	-0.641615	3.61e-20	-0.323053	2.75e-05	0.0299429	0.705249	-0.130727	0.0972918	0.0327321	0.679243	-0.378987	6.59e-07
cg15470571	PTCD1;PTCD1	turquoise	-0.232523	0.00290571	-0.175893	0.0251626	0.88549	3.91e-55	0.458582	8.42e-10	0.180245	0.0217208	0.307949	6.71e-05	0.0128719	0.870856	0.512899	2.99e-12
cg22236894	YTHDF3;YTHDF3;YTHDF3;YTHDF3;YTHDF3;YTHDF3;YTHDF3;YTHDF3;YTHDF3;YTHDF3;YTHDF3;YTHDF3;YTHDF3;YTHDF3;YTHDF3;YTHDF3;YTHDF3;YTHDF3;YTHDF3;YTHDF3;YTHDF3;YTHDF3;YTHDF3	turquoise	0.232488	0.00291016	0.257436	0.00094241	-0.665746	4.24e-22	-0.305511	7.71e-05	0.0115605	0.883916	-0.253283	0.001146	-0.0762514	0.33484	-0.411574	5.3e-08
cg23398385	PIK3R4	turquoise	0.232475	0.0029117	0.118481	0.133192	-0.774983	1.05e-33	-0.401974	1.15e-07	-0.149909	0.0569059	-0.299499	0.00010806	-0.015619	0.843616	-0.499498	1.32e-11
cg06200065	CCBP2;CCBP2;RP11-70C1.3;CCBP2;CCBP2;CCBP2;CCBP2;CCBP2;CCBP2;CCBP2;CCBP2;CCBP2;KRBOX1;CCBP2;KRBOX1	turquoise	-0.23247	0.00291234	-0.170412	0.0301525	0.791908	4.21e-36	0.687678	5.13e-24	-0.0227001	0.774323	0.284977	0.0002373	-0.144244	0.0670551	0.317881	3.75e-05
cg05370896	SH3PXD2A;SH3PXD2A	turquoise	0.232465	0.00291303	0.352709	4.16e-06	-0.552952	2.35e-14	-0.406003	8.31e-08	0.041354	0.601323	-0.0014027	0.985866	0.271981	0.0004632	-0.293526	0.00015011
cg22104307	CNOT7;CNOT7;VPS37A;CNOT7;CNOT7;CNOT7;CNOT7;CNOT7;CNOT7;VPS37A;VPS37A;VPS37A;VPS37A;VPS37A;VPS37A	turquoise	-0.232389	0.00292244	0.0433409	0.58395	0.494206	2.33e-11	0.311941	5.32e-05	0.18672	0.0173539	0.246512	0.00156562	-0.0863317	0.274677	0.207281	0.0081296
cg04713108	MRPS30;RP11-53O19.1;RP11-53O19.1;RP11-53O19.1;RP11-53O19.1;RP11-53O19.1;RP11-53O19.1;RP11-53O19.1;RP11-53O19.1	turquoise	-0.232388	0.00292256	-0.105032	0.183464	0.79954	2.95e-37	0.391591	2.57e-07	0.111625	0.157311	0.205954	0.0085555	0.0387647	0.624305	0.39732	1.65e-07
cg03223805	ABHD8;ABHD8;MRPL34	turquoise	-0.232327	0.00293034	-0.111974	0.156007	0.66832	2.58e-22	0.332095	1.58e-05	0.0204116	0.796551	0.198575	0.0113041	0.0779646	0.324062	0.445175	2.93e-09
cg06511522	RP11-391M7.3;CPXM2;CPXM2	turquoise	-0.232317	0.00293157	-0.10602	0.179353	0.659296	1.45e-21	0.429082	1.22e-08	-0.0148645	0.851081	0.270057	0.00051	0.0330239	0.676543	0.230937	0.00310991
cg22102663	FAM19A5;FAM19A5	turquoise	-0.232304	0.00293313	-0.125598	0.111263	0.471027	2.52e-10	0.244442	0.00171944	-0.255953	0.00101098	0.203935	0.00924175	0.231649	0.00301674	0.0659715	0.404232
cg00393130	CLEC3B;EXOSC7;CLEC3B	turquoise	-0.232297	0.00293406	-0.200096	0.0106813	0.757075	2.18e-31	0.714095	1.46e-26	-0.0062308	0.937278	0.340883	9.05e-06	-0.138283	0.0792826	0.242078	0.00191192
cg09303939	CTD-2215E18.1	turquoise	-0.232296	0.0029342	-0.0592136	0.454166	0.454401	1.25e-09	0.332045	1.58e-05	0.0633789	0.422992	0.0924097	0.24217	-0.135285	0.0860764	0.275049	0.00039671
cg18149919	PUF60;PUF60;PUF60;PUF60;PUF60;PUF60;PUF60;PUF60;PUF60;PUF60;PUF60;PUF60;PUF60	turquoise	-0.232291	0.00293487	0.0468906	0.5535	0.560724	8.51e-15	0.294074	0.00014569	0.281288	0.00028787	0.176694	0.0244964	0.0315401	0.690313	0.364478	1.86e-06
cg23206523	CCBL1;CCBL1;CCBL1;CCBL1;CCBL1;CCBL1;CCBL1;CCBL1;CCBL1	turquoise	-0.232289	0.00293503	-0.0592465	0.453916	0.641301	3.82e-20	0.577867	8.2e-16	0.143155	0.0691669	0.143729	0.068048	-0.179032	0.0226366	0.221606	0.00459597
cg18730733	XXbac-BPG27H4.8	turquoise	-0.232271	0.0029373	-0.10607	0.179145	0.550434	3.25e-14	0.535337	2.15e-13	0.0768859	0.330822	0.162021	0.0394129	-0.161037	0.0406405	0.175699	0.0253264
cg17953427	CLSTN1;CLSTN1	turquoise	-0.232269	0.00293758	-0.0810518	0.305212	0.680152	2.44e-23	0.270809	0.00049122	0.217014	0.00553905	0.287137	0.00021165	0.0104393	0.895107	0.29476	0.00014034
cg09368294	XX-DJ76P10__A.2	turquoise	-0.232257	0.00293911	-0.121167	0.124556	0.702605	2.02e-25	0.550107	3.39e-14	-0.0525739	0.506412	0.189636	0.0156509	-0.0041744	0.957954	0.147596	0.0608859
cg16024058	LRRC72;SOSTDC1	turquoise	-0.232254	0.00293954	0.00545801	0.945044	0.710662	3.24e-26	0.590284	1.38e-16	0.33663	1.19e-05	0.283057	0.00026248	-0.113838	0.149191	0.340768	9.11e-06
cg14293362	TM7SF2;TM7SF2;TM7SF2;TM7SF2;TM7SF2;TM7SF2;C11orf2;TM7SF2;TM7SF2;TM7SF2;TM7SF2;TM7SF2;TM7SF2;TM7SF2;TM7SF2;TM7SF2;TM7SF2;TM7SF2;TM7SF2;AP003068.9;TM7SF2;TM7SF2	turquoise	0.232249	0.00294011	0.163615	0.0374897	-0.845527	1.86e-45	-0.441802	3.97e-09	-0.162936	0.0382985	-0.222018	0.00451887	0.0336078	0.671154	-0.635997	9.61e-20
cg09181981	KIAA0930;KIAA0930;KIAA0930	turquoise	-0.232243	0.00294084	-0.138891	0.0779573	0.895383	4.27e-58	0.520808	1.21e-12	0.0601597	0.446975	0.27728	0.00035403	-0.0533691	0.499994	0.433909	8.01e-09
cg02687744	PCCA-AS1;PCCA-AS1;PCCA-AS1;PCCA;PCCA	turquoise	-0.23223	0.00294257	-0.166537	0.0341694	0.566976	3.68e-15	0.260548	0.00081226	-0.065009	0.411138	0.244594	0.00170771	0.0931256	0.238526	0.206019	0.00853425
cg11612052	IL15;IL15;IL15;IL15;IL15	turquoise	-0.232224	0.00294324	-0.0669309	0.397416	0.696421	7.91e-25	0.417652	3.21e-08	0.22698	0.00367702	0.317911	3.75e-05	0.0192816	0.80759	0.351128	4.62e-06
cg16189952	AHRR;AHRR;AHRR	turquoise	-0.232216	0.00294425	-0.273931	0.00041983	0.64004	4.76e-20	0.504737	7.45e-12	-0.332066	1.58e-05	0.151201	0.0547779	-0.0726237	0.358407	0.181981	0.0204658
cg14799870	MMEL1;MMEL1;MMEL1;MMEL1;RP13-436F16.1	turquoise	-0.232211	0.00294488	-0.177028	0.0242226	0.591969	1.08e-16	0.552115	2.62e-14	0.0507976	0.520902	0.0951093	0.228628	-0.203438	0.00941773	0.110881	0.160112
cg06109724	NUDT5;NUDT5;NUDT5;NUDT5;NUDT5;NUDT5;CDC123;CDC123;CDC123;CDC123;CDC123;NUDT5	turquoise	0.232208	0.00294523	0.109147	0.166788	-0.614891	3.19e-18	-0.292543	0.00015834	-0.270508	0.00049865	-0.251899	0.00122228	-0.0228052	0.773307	-0.439118	5.05e-09
cg10513311	RP11-2E17.2;FAH	turquoise	-0.232201	0.00294617	-0.130934	0.0967602	0.422372	2.16e-08	0.182513	0.020094	-0.114374	0.147274	0.010054	0.898958	0.0409532	0.604856	0.148978	0.058482
cg17607187	CTD-2514K5.2;TTYH2;CTD-2514K5.2;CTD-2514K5.2	turquoise	0.232195	0.00294699	0.179119	0.0225704	-0.57852	7.48e-16	-0.348346	5.56e-06	0.0637145	0.420535	-0.106602	0.176964	-0.0359126	0.650045	0.0853827	0.280007
cg07050215	CCDC42B;Y_RNA;DDX54;CCDC42B;CCDC42B	turquoise	-0.232173	0.00294967	-0.0765101	0.333198	0.692132	2e-24	0.285057	0.0002363	0.273068	0.00043853	0.244261	0.00173356	0.163792	0.0372812	0.459323	7.85e-10
cg22429706	C14orf159;C14orf159;C14orf159;C14orf159;C14orf159;C14orf159;C14orf159;C14orf159;C14orf159;C14orf159;C14orf159;C14orf159;C14orf159;C14orf159;C14orf159;C14orf159;C14orf159;C14orf159;C14orf159;C14orf159;C14orf159;C14orf159;C14orf159;C14orf159;C14orf159;C14orf159;C14orf159	turquoise	-0.232169	0.00295027	-0.110808	0.160389	0.637203	7.81e-20	0.54621	5.57e-14	-0.029358	0.710747	0.257456	0.00094151	-0.0771192	0.329352	0.161704	0.0398051
cg00911981	ATR;ATR	turquoise	0.232168	0.00295036	0.211614	0.00686675	-0.678793	3.21e-23	-0.31965	3.38e-05	-0.0314819	0.690855	-0.180314	0.02167	-0.0071222	0.928327	-0.463108	5.46e-10
cg11230785	MYH2	turquoise	-0.232149	0.0029528	-0.0778647	0.324684	0.811777	3.24e-39	0.605297	1.44e-17	0.061148	0.439532	0.249605	0.00135907	-0.0659876	0.404117	0.279914	0.00030913
cg03404862	CITF22-49D8.1	turquoise	-0.23214	0.00295392	-0.0605048	0.444368	0.714426	1.35e-26	0.438188	5.49e-09	0.112659	0.153475	0.311202	5.56e-05	0.0421936	0.593953	0.379586	6.3e-07
cg13330613	MORN1	turquoise	-0.232122	0.00295617	-0.202255	0.00984913	0.617536	2.09e-18	0.385973	3.93e-07	0.0496026	0.530767	0.126232	0.109457	0.0232308	0.769194	0.235973	0.0025028
cg15116453	TMC1;TMC1	turquoise	-0.232118	0.00295672	-0.161141	0.0405098	0.49687	1.76e-11	0.304839	8.01e-05	-0.0502166	0.525687	0.0556879	0.481527	-0.0443639	0.575095	0.208868	0.00764522
cg22035565	RN5S28;DLEU7-AS1	turquoise	-0.232108	0.0029579	-0.0794921	0.314643	0.75268	7.54e-31	0.597717	4.58e-17	0.224251	0.00412057	0.299891	0.00010573	-0.0549757	0.487159	0.329393	1.87e-05
cg07950469	HYDIN;HYDIN;HYDIN;HYDIN;HYDIN;HYDIN;HYDIN;HYDIN	turquoise	-0.232099	0.00295911	-0.172848	0.0278393	0.538808	1.4e-13	0.425243	1.69e-08	0.0240319	0.76147	0.176773	0.0244313	-0.0860966	0.275991	0.0985584	0.212115
cg23867321	RPL30;RPL30;RPL30;RPL30;RPL30;RPL30;RPL30;RPL30;RPL30	turquoise	0.232094	0.00295977	0.100338	0.203937	-0.589143	1.63e-16	-0.386372	3.81e-07	0.0258404	0.74412	-0.132031	0.0939722	0.00778061	0.921721	-0.24634	0.00157793
cg07032769	AC011298.2	turquoise	-0.232075	0.00296216	-0.307625	6.83e-05	0.622234	9.73e-19	0.676736	4.87e-23	-0.318225	3.68e-05	0.124807	0.113554	-0.220295	0.00484927	0.125212	0.112375
cg00207926	CARD10;CARD10	turquoise	0.232068	0.00296302	0.126769	0.107943	-0.720445	3.22e-27	-0.472535	2.17e-10	-0.028327	0.720476	-0.277011	0.00035893	0.025084	0.751361	-0.324714	2.49e-05
cg07392829	KRTAP6-3	turquoise	-0.232061	0.0029639	-0.218416	0.00523441	0.767393	1.07e-32	0.528216	5.06e-13	-0.172411	0.0282432	0.311077	5.6e-05	0.0399529	0.613712	0.221816	0.00455643
cg20037905	NLRP5	turquoise	-0.232052	0.00296501	-0.177782	0.0236149	0.720245	3.38e-27	0.36342	2e-06	0.112039	0.155767	0.161056	0.0406166	0.0268114	0.734857	0.414484	4.17e-08
cg12242174	MIR543	turquoise	-0.232051	0.00296512	-0.182734	0.0199413	0.810851	4.61e-39	0.44668	2.55e-09	0.0398458	0.614664	0.330431	1.75e-05	0.0589522	0.456165	0.33523	1.3e-05
cg25502901	CTU2;CTU2;CTU2;CTU2	turquoise	-0.232036	0.00296715	-0.0688593	0.383927	0.603785	1.82e-17	0.429627	1.16e-08	-0.0081045	0.918474	0.26635	0.00061268	-0.0666609	0.399328	0.249836	0.00134465
cg15583193	AC011899.10	turquoise	-0.23202	0.00296916	-0.156073	0.0473374	0.673023	1.02e-22	0.499581	1.31e-11	-0.0689837	0.383066	0.148782	0.0588174	-0.0891753	0.259118	0.184466	0.0187789
cg14613215	PSKH1;PSKH1	turquoise	0.232015	0.00296971	0.25018	0.00132352	-0.616354	2.53e-18	-0.39909	1.44e-07	0.0330517	0.676286	-0.22597	0.00383589	-0.0018935	0.980921	-0.266967	0.00059436
cg26756753	RNF138	turquoise	-0.232011	0.00297033	-0.126625	0.108349	0.694871	1.11e-24	0.38767	3.45e-07	-0.0722925	0.360609	0.382307	5.16e-07	0.134137	0.0887987	0.14293	0.0696088
cg09459185	KIAA1009;KIAA1009;KIAA1009;KIAA1009	turquoise	0.232008	0.00297071	0.14803	0.0601227	-0.624916	6.25e-19	-0.388979	3.13e-07	-0.0302151	0.702696	-0.148689	0.0589786	0.119713	0.129175	-0.227562	0.00358814
cg10126294	C17orf85;C17orf85	turquoise	0.231999	0.00297175	0.17722	0.0240669	-0.463887	5.07e-10	-0.416831	3.44e-08	0.22081	0.00474834	-0.0453948	0.566237	0.141923	0.0716206	-0.0735414	0.35235
cg24860848	APAF1;APAF1;APAF1;APAF1;APAF1;APAF1;APAF1	turquoise	-0.231991	0.0029728	-0.17802	0.023426	0.630247	2.56e-19	0.417955	3.13e-08	-0.227629	0.00357796	0.314197	4.67e-05	0.171442	0.029155	0.168533	0.0320466
cg01617425	DHX30;DHX30;DHX30;DHX30;DHX30;DHX30;DHX30;DHX30	turquoise	0.231975	0.00297484	0.161281	0.0403329	-0.7256	9.16e-28	-0.338135	1.08e-05	-0.0903912	0.252654	-0.144992	0.0656369	0.027367	0.729574	-0.473949	1.89e-10
cg20035418	U7	turquoise	-0.231967	0.00297593	-0.173602	0.027155	0.803921	6.09e-38	0.495585	2.01e-11	0.0723915	0.35995	0.313609	4.83e-05	0.0448804	0.570648	0.36643	1.62e-06
cg22766065	WFS1;WFS1;WFS1;WFS1	turquoise	-0.23196	0.00297678	-0.152861	0.0521411	0.712407	2.16e-26	0.514827	2.41e-12	0.0317581	0.688283	0.263915	0.00069018	-0.0968859	0.220013	0.204081	0.00919041
cg14574088	RP5-828H9.1	turquoise	-0.231948	0.00297826	-0.120893	0.125417	0.820116	1.23e-40	0.568845	2.86e-15	0.100177	0.204666	0.218496	0.00521738	-0.0775509	0.326644	0.398426	1.51e-07
cg18527423	RP11-259A24.1;RP11-507B12.2	turquoise	-0.231933	0.00298018	-0.101434	0.199014	0.619422	1.54e-18	0.384536	4.37e-07	-0.0065461	0.934111	0.186635	0.0174061	0.0158469	0.841364	0.253065	0.00115769
cg03990813	ERC2;ERC2;ERC2;ERC2;ERC2	turquoise	-0.23191	0.0029832	-0.267706	0.0005731	0.626112	5.13e-19	0.527592	5.45e-13	-0.190818	0.0150032	0.203303	0.00946633	-0.0594904	0.452056	0.201354	0.0101892
cg18463327	RBM17;RBM17;RBM17;RBM17;RBM17	turquoise	-0.231877	0.00298743	-0.047067	0.552007	0.72606	8.18e-28	0.530887	3.68e-13	0.359214	2.68e-06	0.288682	0.00019493	-0.151845	0.0537421	0.336246	1.22e-05
cg06874326	SNX31;SNX31	turquoise	-0.231877	0.00298744	-0.0603547	0.445501	0.775585	8.69e-34	0.396708	1.73e-07	0.297579	0.0001202	0.228553	0.0034413	0.0046458	0.953212	0.436648	6.29e-09
cg00496004	ST14;ST14;ST14	turquoise	0.231845	0.00299147	0.137328	0.0813988	-0.511286	3.59e-12	-0.511406	3.54e-12	-0.0168497	0.83147	-0.109344	0.166022	0.21333	0.00641713	-0.248404	0.00143612
cg21235251	SLFN5;SLFN5	turquoise	0.231836	0.00299267	0.258321	0.00090357	-0.726981	6.51e-28	-0.371788	1.11e-06	0.0220339	0.780776	-0.206139	0.00849518	-0.0233967	0.767592	-0.275493	0.00038785
cg19243795	EPB41L1;EPB41L1	turquoise	-0.231817	0.00299505	-0.093796	0.235148	0.600219	3.14e-17	0.421561	2.32e-08	0.0533589	0.500076	0.307267	6.97e-05	0.0535624	0.498441	0.266669	0.00060315
cg04333326	DNPEP;DNPEP;DNPEP;DNPEP;DNPEP;DNPEP	turquoise	-0.231803	0.00299692	-0.221765	0.00456611	0.462588	5.74e-10	0.312851	5.05e-05	-0.0176252	0.823837	0.101605	0.198255	-0.0965209	0.221763	0.159628	0.0424556
cg15182326	CISD1;IPMK;CISD1	turquoise	0.231797	0.00299766	0.152808	0.0522246	-0.908616	1.47e-62	-0.510355	3.99e-12	-0.08395	0.288185	-0.316099	4.17e-05	0.0244739	0.757218	-0.419216	2.82e-08
cg07343500	AC092757.1	turquoise	-0.231784	0.00299933	-0.0893339	0.258269	0.767627	9.96e-33	0.517472	1.78e-12	0.0545541	0.49051	0.286889	0.00021446	-0.0760451	0.336153	0.322382	2.87e-05
cg14955692	NHLRC3;PROSER1;PROSER1;NHLRC3;NHLRC3;PROSER1;NHLRC3	turquoise	0.231779	0.00299996	0.141108	0.0732805	-0.609454	7.55e-18	-0.320099	3.29e-05	-0.0394809	0.617911	-0.125794	0.110703	0.0719036	0.363205	-0.210098	0.00728741
cg05601012	CELF1;CELF1;CELF1	turquoise	-0.231754	0.00300322	-0.090078	0.254308	0.850354	1.8e-46	0.471452	2.42e-10	0.27737	0.00035241	0.310482	5.79e-05	-0.0002287	0.997695	0.454442	1.24e-09
cg17415586	U6	turquoise	-0.231737	0.00300533	-0.0151072	0.848679	0.788558	1.31e-35	0.429495	1.18e-08	0.334623	1.35e-05	0.301238	9.81e-05	-0.0342517	0.66523	0.435797	6.78e-09
cg23319258	RP11-227H4.5;CLDND1;CLDND1;CLDND1;CLDND1;CLDND1;CLDND1;CLDND1;CLDND1;CLDND1;CLDND1;CLDND1;CLDND1;CLDND1;CLDND1;CLDND1;CLDND1;CLDND1;CPOX	turquoise	-0.23172	0.00300759	-0.30347	8.65e-05	0.4168	3.45e-08	0.288141	0.00020063	-0.435675	6.86e-09	-0.0489031	0.536586	-0.0561647	0.477775	0.0936443	0.235909
cg15939808	KCNC2;KCNC2	turquoise	-0.231708	0.00300914	-0.165504	0.0353133	0.665874	4.14e-22	0.722968	1.75e-27	-0.0976595	0.216334	0.249305	0.00137797	-0.171754	0.028859	0.0657498	0.405817
cg24324628	NHSL1	turquoise	-0.231705	0.00300949	-0.131697	0.0948143	0.685671	7.81e-24	0.442618	3.69e-09	-0.144793	0.0660124	0.196337	0.0122785	-0.0512277	0.517374	0.329761	1.83e-05
cg03523740	TXLNA;TXLNA;TXLNA	turquoise	0.231702	0.00300984	0.295566	0.00013427	-0.473073	2.06e-10	-0.146628	0.0626184	0.309123	6.27e-05	0.0786216	0.319989	0.0658803	0.404883	-0.192909	0.0139144
cg22188029	RAB11FIP3;RAB11FIP3;RAB11FIP3	turquoise	0.231695	0.00301071	0.243107	0.00182587	-0.771401	3.17e-33	-0.382812	4.97e-07	-0.0198219	0.802307	-0.262297	0.00074657	-0.024699	0.755056	-0.545277	6.26e-14
cg19431448	RASGRF1;RASGRF1	turquoise	0.231685	0.0030121	0.285473	0.00023116	-0.330089	1.79e-05	-0.260131	0.00082869	0.275235	0.00039297	-0.0424643	0.591586	-0.0106694	0.892808	0.0474612	0.548678
cg21991987	RP11-309N24.1	turquoise	-0.23168	0.00301267	-0.160085	0.0418591	0.743801	8.54e-30	0.476573	1.45e-10	-0.017161	0.828405	0.309223	6.23e-05	0.0442894	0.575737	0.307175	7.01e-05
cg12469964	PYROXD2;MIR1287	turquoise	-0.231677	0.00301309	-0.259078	0.00087155	0.607419	1.04e-17	0.33417	1.39e-05	-0.0351921	0.656615	0.227392	0.00361383	0.0529996	0.502971	0.376604	7.84e-07
cg03689048	BAG6;BAG6;APOM;APOM;BAG6;BAG6;BAG6;BAG6;BAG6;BAG6;BAG6;BAG6;BAG6;BAG6;BAG6;BAG6;BAG6;BAG6;BAG6;BAG6;BAG6;BAG6;BAG6;BAG6;BAG6	turquoise	0.231674	0.0030135	0.255815	0.00101757	-0.693317	1.55e-24	-0.34768	5.81e-06	0.124795	0.113588	-0.0306146	0.698953	0.00728357	0.926708	-0.280424	0.00030107
cg21948861	DOM3Z;DOM3Z;DOM3Z;DOM3Z;DOM3Z;DOM3Z;DOM3Z;DOM3Z;STK19;STK19;STK19;STK19;STK19;DOM3Z;STK19;STK19;STK19;STK19;DOM3Z;STK19;DOM3Z;DOM3Z;DOM3Z;DOM3Z;STK19;DOM3Z;DOM3Z;DOM3Z;DOM3Z;DOM3Z;DOM3Z;STK19;STK19;STK19	turquoise	0.231669	0.00301415	0.296387	0.00012836	-0.352754	4.15e-06	-0.284689	0.00024093	0.197056	0.0119577	0.0974159	0.217488	0.148434	0.0594178	0.0122084	0.87746
cg24118715	DNA2;DNA2;DNA2;DNA2	turquoise	0.231664	0.0030148	0.16413	0.0368854	-0.38386	4.6e-07	-0.221418	0.0046315	0.109875	0.163964	0.0345386	0.662597	0.0703451	0.373726	-0.20951	0.00745639
cg06876530	RP11-1096D5.1	turquoise	-0.231651	0.00301645	-0.166331	0.0343946	0.734797	9.06e-29	0.574642	1.29e-15	0.0489489	0.536203	0.272556	0.00045	-0.177549	0.0238017	0.498905	1.41e-11
cg13695853	RP11-756K15.2;RP11-756K15.2	turquoise	0.231639	0.00301797	0.00400063	0.959704	-0.228802	0.00340527	-0.133545	0.0902292	0.0330602	0.676208	0.166215	0.0345223	0.0206303	0.79442	-0.0136235	0.863388
cg14277606	C10orf102;RP11-464F9.1;RP11-464F9.1	turquoise	-0.231622	0.00302021	-0.162357	0.0390005	0.74196	1.4e-29	0.414959	4.01e-08	0.063472	0.42231	0.248815	0.00140928	0.0193305	0.807111	0.505576	6.79e-12
cg09518720	KCNQ1OT1	turquoise	-0.231619	0.0030206	-0.0858626	0.277303	0.291509	0.00016745	0.101784	0.197463	0.128529	0.103101	0.0254755	0.74761	0.0521913	0.509515	0.118368	0.133565
cg08861815	DCLK1;DCLK1	turquoise	-0.231599	0.00302317	-0.161004	0.0406831	0.70467	1.27e-25	0.452328	1.52e-09	-0.0837564	0.289302	0.260274	0.00082301	0.0886954	0.261701	0.0980005	0.214727
cg06210187	HIST1H2AE;HIST1H2BG	turquoise	0.231586	0.0030249	0.231379	0.00305179	-0.65597	2.7e-21	-0.307022	7.07e-05	0.121306	0.124121	-0.182825	0.019879	-0.0499616	0.527794	-0.426675	1.5e-08
cg10305890	CCDC85C;CCDC85C	turquoise	-0.231584	0.00302513	-0.0316695	0.689108	0.605896	1.31e-17	0.349714	5.08e-06	0.110631	0.161065	0.276091	0.00037621	0.018736	0.812933	0.370109	1.25e-06
cg26685487	RP11-115J16.2	turquoise	-0.231581	0.00302553	-0.0859757	0.276668	0.474552	1.78e-10	0.325368	2.39e-05	-0.0613974	0.437665	0.0998637	0.206094	-0.0385369	0.626345	0.140342	0.0748707
cg11471982	ANKS1B;ANKS1B;ANKS1B;ANKS1B	turquoise	-0.231572	0.00302666	-0.193239	0.0137492	0.669626	2e-22	0.471865	2.32e-10	0.110632	0.16106	0.331804	1.61e-05	-0.0914269	0.247236	0.277011	0.00035894
cg27128011	OR52B4	turquoise	-0.231529	0.00303216	-0.318762	3.56e-05	0.406396	8.05e-08	0.261117	0.00079034	-0.0537695	0.496779	0.0097022	0.902475	-0.0472406	0.55054	0.116051	0.141393
cg14583440	SCARNA11	turquoise	-0.231527	0.00303243	-0.214648	0.00608964	0.798148	4.83e-37	0.479178	1.11e-10	-0.0281731	0.721931	0.335063	1.31e-05	0.0276387	0.726994	0.312207	5.24e-05
cg19749532	AGPAT3;AGPAT3;AGPAT3;AGPAT3;AGPAT3;AGPAT3;AGPAT3;AGPAT3;AGPAT3;AGPAT3;AGPAT3	turquoise	-0.231513	0.00303425	-0.0491821	0.534261	0.824106	2.43e-41	0.418577	2.97e-08	0.287592	0.0002066	0.291909	0.00016387	-0.0019396	0.980457	0.385062	4.2e-07
cg02136394	PRR22;PRR22	turquoise	-0.231505	0.0030353	-0.0236527	0.765123	0.702799	1.94e-25	0.404775	9.17e-08	0.117912	0.135078	0.317005	3.96e-05	0.0785081	0.32069	0.189549	0.0156993
cg11789185	C14orf93;C14orf93;C14orf93;C14orf93;C14orf93;C14orf93;C14orf93;C14orf93	turquoise	0.231483	0.00303818	0.372255	1.07e-06	-0.308185	6.61e-05	-0.182569	0.0200553	0.0822869	0.297877	0.107304	0.17411	0.0518982	0.511899	-0.057741	0.465487
cg25035101	PDE6B;PDE6B;PDE6B;PDE6B;PDE6B;PDE6B;PDE6B;PDE6B	turquoise	-0.231477	0.00303905	-0.149442	0.0576924	0.613454	4.02e-18	0.456183	1.06e-09	0.0603396	0.445615	0.225679	0.00388287	-0.0742366	0.347804	0.233134	0.00283038
cg04339746	CTD-2530H12.4	turquoise	-0.231448	0.00304271	-0.0798476	0.312477	0.714318	1.38e-26	0.384338	4.44e-07	0.0806788	0.30745	0.330539	1.74e-05	0.110928	0.159937	0.322001	2.93e-05
cg21578543	DCHS2	turquoise	-0.231448	0.00304276	-0.110191	0.162746	0.763926	3e-32	0.571637	1.95e-15	0.12096	0.125206	0.260247	0.00082407	-0.0728475	0.356924	0.332598	1.53e-05
cg07916070	PARP9;PARP9;PARP9;PARP9;PARP9;DTX3L;DTX3L;PARP9;PARP9;PARP9	turquoise	0.231437	0.00304423	0.116788	0.138867	-0.71709	7.18e-27	-0.316713	4.02e-05	-0.238004	0.00229007	-0.254494	0.00108282	-0.0336238	0.671006	-0.617377	2.14e-18
cg11936424	MRPS25;MRPS25;MRPS25;MRPS25;MRPS25	turquoise	0.231435	0.00304438	0.234261	0.00269602	-0.459808	7.49e-10	-0.380191	6.03e-07	0.00565888	0.943025	-0.0010876	0.989041	0.237702	0.00232065	-0.227433	0.00360758
cg06259438	TMEM56;TMEM56;TMEM56	turquoise	0.231434	0.00304462	0.116524	0.139766	-0.778875	3.08e-34	-0.403677	1e-07	-0.123757	0.116646	-0.27486	0.00040054	-0.0121099	0.878441	-0.441829	3.96e-09
cg00889004	ASCC2;ASCC2;ASCC2	turquoise	-0.231429	0.00304528	-0.0943858	0.232204	0.849874	2.27e-46	0.432274	9.24e-09	0.270202	0.00050632	0.306271	7.38e-05	0.0151445	0.848309	0.485639	5.74e-11
cg16751754	MX1;MX1;MX1;MX1;MX1;MX1;MX1;MX1;MX1;MX1;TMPRSS3	turquoise	-0.231417	0.00304677	-0.208932	0.00762611	0.836482	1.2e-43	0.490919	3.31e-11	0.0458041	0.562737	0.308741	6.41e-05	0.0107522	0.891982	0.406938	7.71e-08
cg04023150	RNF220;RNF220;RNF220;RNF220	turquoise	0.231414	0.00304714	0.218569	0.00520189	-0.776128	7.34e-34	-0.515481	2.23e-12	-0.0488517	0.537014	-0.240612	0.00204089	0.14245	0.0705622	-0.424198	1.85e-08
cg25080410	RP11-561B11.3	turquoise	-0.231403	0.00304865	-0.074715	0.344697	0.816075	6.14e-40	0.43802	5.57e-09	0.114282	0.147601	0.312124	5.27e-05	0.0242625	0.75925	0.434795	7.41e-09
cg11369706	RCN1;RP1-65P5.3;RCN1;RCN1;RCN1;RCN1;RCN1;RCN1;RCN1	turquoise	-0.2314	0.00304904	-0.118431	0.133357	0.827443	6.06e-42	0.410433	5.81e-08	0.236354	0.00246162	0.303503	8.63e-05	0.0696107	0.378747	0.448311	2.2e-09
cg19400739	PRRC2A	turquoise	-0.231385	0.00305098	-0.101041	0.200769	0.629892	2.72e-19	0.446199	2.67e-09	0.096707	0.220869	0.168606	0.0319721	-0.128237	0.103892	0.257578	0.0009361
cg10578779	GAS5;GAS5;SNORD74;GAS5;ZBTB37;GAS5;GAS5;GAS5;GAS5;GAS5;ZBTB37;ZBTB37;ZBTB37;ZBTB37;GAS5;ZBTB37;GAS5	turquoise	0.231383	0.00305116	0.211452	0.00691075	-0.719165	4.38e-27	-0.434718	7.46e-09	0.107747	0.17233	-0.155502	0.0481623	0.0630775	0.425206	-0.315988	4.2e-05
cg09631475	SAMD4A;SAMD4A;SAMD4A;SAMD4A;SAMD4A;SAMD4A	turquoise	0.231346	0.00305609	0.248396	0.00143661	-0.633041	1.6e-19	-0.403327	1.03e-07	-0.113688	0.149731	-0.217854	0.00535465	0.0919675	0.244441	-0.370634	1.2e-06
cg06742321	PITPNM2;PITPNM2;PITPNM2;PITPNM2	turquoise	-0.231302	0.00306181	-0.226339	0.00377715	0.792534	3.4e-36	0.541404	1.02e-13	0.115341	0.143859	0.236351	0.00246194	-0.126174	0.109622	0.41353	4.51e-08
cg03432085	RP11-115C10.1;KIRREL3;KIRREL3;KIRREL3	turquoise	-0.231301	0.00306193	-0.190945	0.0149348	0.670598	1.65e-22	0.459641	7.61e-10	-0.0297597	0.70697	0.200669	0.0104546	0.00617424	0.937846	0.218525	0.0052112
cg12064677	LAMB4;LAMB4	turquoise	-0.2313	0.0030621	-0.224058	0.00415372	0.741482	1.58e-29	0.67437	7.82e-23	-0.0026238	0.973565	0.243658	0.00178122	-0.203122	0.00953123	0.27514	0.00039488
cg04344119	CHD4;CHD4;CHD4;CHD4;CHD4;CHD4;CHD4	turquoise	0.231294	0.0030628	0.271577	0.00047268	-0.675228	6.59e-23	-0.415075	3.98e-08	0.0325212	0.681197	-0.211512	0.00689442	0.106882	0.175823	-0.337166	1.15e-05
cg23001725	VPS16;VPS16;PTPRA	turquoise	-0.231284	0.00306417	-0.169482	0.0310784	0.650797	6.98e-21	0.457057	9.73e-10	-0.0951475	0.22844	0.203436	0.00941864	-0.0538427	0.496192	0.209549	0.00744505
cg06193998	IL17D	turquoise	-0.231273	0.00306555	-0.0572233	0.469504	0.677349	4.3e-23	0.31931	3.45e-05	-0.0846533	0.284151	0.321761	2.98e-05	0.150605	0.055752	0.198998	0.0111278
cg03379322	PEG10;PEG10	turquoise	-0.231233	0.00307091	-0.0168374	0.831592	0.791191	5.38e-36	0.471177	2.48e-10	0.235767	0.00252537	0.290302	0.00017871	0.0236494	0.765155	0.417572	3.23e-08
cg04497948	PARP6;PARP6;PARP6;PARP6;PARP6;CELF6;PARP6;PARP6;PARP6;PARP6	turquoise	-0.231232	0.00307097	-0.258484	0.0008966	0.686349	6.78e-24	0.540663	1.11e-13	-0.102709	0.193398	0.224403	0.00409474	-0.122523	0.120364	0.292276	0.00016065
cg09789136	GSTA3;GSTA3	turquoise	-0.231231	0.00307107	-0.0495717	0.531023	0.7821	1.09e-34	0.410056	5.99e-08	0.343632	7.57e-06	0.240192	0.00207926	-0.0363173	0.646366	0.5208	1.21e-12
cg13800813	AC124944.2;TNK2;TNK2	turquoise	-0.231222	0.00307234	-0.155035	0.0488474	0.738207	3.75e-29	0.333554	1.44e-05	0.0756595	0.338616	0.233813	0.00274864	0.084652	0.284158	0.441196	4.19e-09
cg05694884	RP11-353N14.1;CBX8;CBX8	turquoise	0.231216	0.00307307	0.295166	0.00013725	-0.614582	3.36e-18	-0.326905	2.18e-05	0.150386	0.0561135	-0.125735	0.110872	0.0468819	0.553574	-0.262489	0.00073967
cg17511195	F3;F3;F3	turquoise	0.231163	0.00308	0.132019	0.0940018	-0.660242	1.21e-21	-0.442757	3.64e-09	-0.176842	0.0243746	-0.273214	0.00043533	0.120071	0.128027	-0.21187	0.00679808
cg13904892	DNAJC17;DNAJC17;C15orf62;DNAJC17;C15orf62;C15orf62	turquoise	-0.23116	0.00308048	-0.119471	0.129956	0.699777	3.79e-25	0.3987	1.48e-07	0.0985093	0.212344	0.222743	0.00438593	0.0669497	0.397284	0.348641	5.45e-06
cg12958080	ZNF592;ZNF592;ZNF592	turquoise	-0.231137	0.00308348	-0.0990406	0.209877	0.716231	8.81e-27	0.226641	0.00372966	-0.0375855	0.634895	0.282594	0.00026892	0.272871	0.00044292	0.289546	0.00018611
cg21506441	TMEM120B;TMEM120B	turquoise	0.231132	0.00308408	0.184352	0.0188538	-0.634582	1.23e-19	-0.437743	5.71e-09	0.0204423	0.796252	-0.185256	0.0182682	0.0821449	0.298714	-0.267251	0.00058613
cg15799959	RP11-162G10.5;ZNF248;ZNF248;ZNF248;ZNF248;ZNF248;ZNF248;ZNF248;ZNF248;ZNF248	turquoise	0.231094	0.0030891	0.304482	8.17e-05	-0.650286	7.66e-21	-0.489962	3.66e-11	0.107445	0.173542	-0.246148	0.00159173	0.111506	0.157756	-0.074671	0.344983
cg14865398	ZNF30	turquoise	-0.231081	0.00309079	-0.0606391	0.443356	0.859603	1.61e-48	0.440298	4.55e-09	0.301382	9.73e-05	0.346158	6.42e-06	0.028227	0.721421	0.528529	4.87e-13
cg12013987	LYPLAL1;RP11-135J2.4;LYPLAL1;LYPLAL1;LYPLAL1;LYPLAL1;LYPLAL1;LYPLAL1;LYPLAL1;LYPLAL1;LYPLAL1;RP11-135J2.4	turquoise	0.231081	0.00309082	0.255177	0.00104862	-0.764046	2.89e-32	-0.419565	2.74e-08	0.0540616	0.494441	-0.18621	0.0176683	0.0361601	0.647795	-0.4432	3.5e-09
cg26882204	CTBS;CTBS;CTBS;CTBS	turquoise	-0.231061	0.00309351	-0.0885875	0.262284	0.693115	1.62e-24	0.332923	1.5e-05	0.0654341	0.408079	0.324322	2.55e-05	0.152692	0.0524054	0.290218	0.00017952
cg23575320	AC007182.6;FLVCR2;AC007182.6	turquoise	0.231042	0.00309595	0.241143	0.00199326	-0.725714	8.91e-28	-0.554458	1.94e-14	0.0239775	0.761993	-0.250433	0.00130816	0.212311	0.00668081	-0.386296	3.83e-07
cg08782977	RP11-346K17.4;NCOA6;NCOA6	turquoise	-0.231034	0.00309707	-0.201789	0.0100235	0.874034	5e-52	0.478245	1.22e-10	0.0863115	0.27479	0.274771	0.00040234	-0.0150726	0.849021	0.452199	1.53e-09
cg16218254	IMMP2L;IMMP2L;IMMP2L;IMMP2L;IMMP2L;IMMP2L	turquoise	0.231032	0.00309737	0.22541	0.00392667	-0.643411	2.63e-20	-0.26671	0.00060193	0.0320626	0.685453	-0.177698	0.0236824	-0.0594472	0.452385	-0.201676	0.0100666
cg04233840	GATA4;GATA4;GATA4;GATA4;GATA4;GATA4	turquoise	0.231006	0.00310072	0.210152	0.00727181	-0.845481	1.9e-45	-0.501391	1.08e-11	-0.119823	0.128822	-0.255956	0.00101082	0.0880003	0.265472	-0.604713	1.58e-17
cg09687175	IL6	turquoise	-0.230997	0.0031019	0.0667389	0.398775	0.602996	2.05e-17	0.192526	0.0141083	0.265832	0.00062849	0.289649	0.00018508	0.217498	0.00543209	0.15899	0.0432988
cg08365388	SASH1	turquoise	0.230977	0.00310454	0.367689	1.48e-06	-0.466862	3.79e-10	-0.438468	5.35e-09	0.190941	0.014937	-0.0140616	0.859039	0.203397	0.00943238	-0.189463	0.0157479
cg08602214	RHOBTB2;RP11-875O11.1;RP11-875O11.1	turquoise	-0.230961	0.00310679	-0.157776	0.0449428	0.807363	1.71e-38	0.442614	3.69e-09	0.214952	0.00601628	0.283355	0.00025842	-0.0204674	0.796007	0.475407	1.63e-10
cg17884025	TNIP2;TNIP2;TNIP2;TNIP2	turquoise	-0.230956	0.00310742	-0.116071	0.141324	0.811358	3.8e-39	0.433923	8e-09	0.0247024	0.755023	0.377484	7.35e-07	0.12064	0.126216	0.336576	1.19e-05
cg26078093	RP11-349E4.1	turquoise	-0.23094	0.00310951	-0.115441	0.14351	0.689125	3.78e-24	0.523824	8.5e-13	0.0916203	0.246233	0.271917	0.00046469	0.0657278	0.405974	0.305068	7.9e-05
cg03466415	SCN9A;SCN9A;SCN9A	turquoise	-0.230908	0.00311377	-0.253522	0.00113324	0.497051	1.72e-11	0.385266	4.14e-07	-0.427471	1.4e-08	0.0497374	0.52965	-0.0885622	0.262421	-0.0592125	0.454175
cg07945433	SLC8A3;RP11-486O13.2	turquoise	-0.230905	0.00311419	-0.147788	0.0605475	0.757045	2.2e-31	0.490148	3.59e-11	0.0295438	0.708999	0.312538	5.14e-05	0.0521298	0.510015	0.318513	3.62e-05
cg08432768	DNHD1;DNHD1;DNHD1;DNHD1;DNHD1	turquoise	-0.230892	0.00311583	-0.238419	0.00224864	0.775289	9.54e-34	0.510152	4.08e-12	0.0785049	0.32071	0.195663	0.0125863	-0.112363	0.154565	0.394171	2.11e-07
cg24211292	FAM117B;FAM117B;FAM117B	turquoise	0.230871	0.00311864	0.273	0.00044005	-0.56723	3.56e-15	-0.450757	1.75e-09	0.158066	0.044545	-0.209789	0.00737571	0.0396605	0.616312	-0.040208	0.611448
cg01438979	HAVCR1	turquoise	-0.230866	0.00311935	-0.125416	0.111789	0.688597	4.23e-24	0.417128	3.35e-08	-0.0425932	0.59046	0.237287	0.00236318	0.0214775	0.786177	0.196506	0.0122026
cg01565608	ADAM32;ADAM32;ADAM32;ADAM32;ADAM32;ADAM32;ADAM32	turquoise	-0.230863	0.00311975	-0.256751	0.00097352	0.770991	3.6e-33	0.506747	5.97e-12	0.00460083	0.953664	0.268606	0.00054813	-0.0543381	0.492232	0.280869	0.0002942
cg07600064	GCNT2;GCNT2;GCNT2;GCNT2;GCNT2;GCNT2;GCNT2;GCNT2;GCNT2;GCNT2;GCNT2	turquoise	-0.230849	0.00312156	-0.169731	0.0308275	0.329867	1.81e-05	0.189633	0.0156525	-0.0324388	0.681961	0.228447	0.00345674	0.0575037	0.467326	0.115235	0.14423
cg10843494	ERBB3;RP11-603J24.9;ERBB3;ERBB3	turquoise	-0.230819	0.00312564	-0.110002	0.163474	0.86876	1.07e-50	0.48853	4.25e-11	0.0494457	0.532069	0.318038	3.72e-05	0.00552919	0.944328	0.428783	1.25e-08
cg16870595	ADAM29;ADAM29;ADAM29;ADAM29;ADAM29;ADAM29;ADAM29	turquoise	-0.230811	0.00312673	-0.0630153	0.425663	0.652617	5.01e-21	0.425508	1.66e-08	0.0151887	0.847871	0.189699	0.0156159	0.0102545	0.896954	0.292982	0.00015461
cg16430295	RAB8A	turquoise	0.23078	0.00313078	0.196821	0.0120618	-0.888236	6.29e-56	-0.48241	8.01e-11	-0.0428044	0.588618	-0.278775	0.00032785	0.0321661	0.684491	-0.563279	6.06e-15
cg27642181	GNAS;GNAS;GNAS-AS1	turquoise	-0.23078	0.00313086	0.0128213	0.87136	0.792328	3.65e-36	0.392857	2.33e-07	0.303414	8.68e-05	0.361929	2.22e-06	0.0909321	0.249815	0.316559	4.06e-05
cg09205538	RP11-720L8.1	turquoise	-0.230764	0.00313289	-0.0861084	0.275925	0.739689	2.54e-29	0.324707	2.49e-05	0.277171	0.00035601	0.275971	0.00037852	0.0349858	0.658501	0.502594	9.43e-12
cg17384865	SLC6A13;SLC6A13;SLC6A13;SLC6A13	turquoise	-0.230759	0.00313367	-0.119764	0.12901	0.484821	6.25e-11	0.337509	1.12e-05	0.063899	0.419189	0.287476	0.00020788	0.00543304	0.945295	0.230347	0.00318905
cg22740925	DNAH9	turquoise	-0.230752	0.0031346	-0.251126	0.00126689	0.831277	1.18e-42	0.517404	1.79e-12	-0.012241	0.877135	0.287273	0.00021013	-0.0027839	0.971953	0.369127	1.34e-06
cg04066903	UBE3B;UBE3B	turquoise	0.230727	0.00313791	0.208722	0.00768862	-0.424982	1.73e-08	-0.251466	0.00124708	-0.0099587	0.89991	-0.0099687	0.899809	0.224227	0.00412481	-0.0818448	0.300489
cg00233485	HPDL	turquoise	-0.230716	0.00313934	-0.181899	0.0205236	0.813031	2e-39	0.468349	3.28e-10	0.106093	0.179053	0.269232	0.00053138	-0.0089866	0.909636	0.320991	3.12e-05
cg05483304	VTCN1;VTCN1;VTCN1;VTCN1	turquoise	-0.230714	0.00313959	-0.0008029	0.99191	0.82929	2.77e-42	0.528173	5.08e-13	0.398719	1.48e-07	0.307424	6.91e-05	-0.0537158	0.49721	0.410092	5.98e-08
cg20346417	TAB1	turquoise	-0.230696	0.00314204	-0.142107	0.0712493	0.644951	2e-20	0.294446	0.00014276	0.0202877	0.79776	0.20735	0.00810799	0.0987037	0.211439	0.160002	0.0419671
cg10554854	HEXA;RP11-106M3.4;HEXA;HEXA;HEXA;HEXA;RP11-106M3.2;HEXA;HEXA;HEXA;HEXA;HEXA	turquoise	0.230693	0.00314241	0.154948	0.0489753	-0.711397	2.73e-26	-0.400367	1.3e-07	-0.132477	0.0928568	-0.244211	0.00173748	0.0119451	0.880082	-0.439333	4.96e-09
cg05527500	OTUD1	turquoise	-0.230681	0.00314411	-0.173016	0.0276856	0.794695	1.62e-36	0.473455	1.98e-10	0.00782652	0.921261	0.266799	0.0005993	-0.0245844	0.756157	0.468979	3.08e-10
cg18792197	YWHAE;YWHAE;YWHAE;YWHAE;YWHAE;YWHAE;YWHAE;YWHAE;YWHAE;YWHAE	turquoise	-0.23065	0.00314828	-0.192783	0.0139781	0.576604	9.79e-16	0.429914	1.13e-08	-0.130993	0.0966085	0.234217	0.0027011	0.074652	0.345106	0.0525863	0.506312
cg12874372	UNC93A;UNC93A	turquoise	-0.230646	0.00314869	-0.0172522	0.827507	0.594445	7.47e-17	0.389086	3.1e-07	0.101231	0.199918	0.192424	0.0141609	0.055515	0.482891	0.297879	0.00011822
cg04619585	PRB2	turquoise	-0.230632	0.00315061	-0.0569499	0.471632	0.51124	3.61e-12	0.312135	5.26e-05	0.106836	0.17601	0.0603139	0.445809	-0.0018651	0.981208	0.268841	0.00054178
cg01242805	C14orf159;C14orf159;C14orf159;C14orf159	turquoise	-0.230628	0.00315123	-0.109772	0.164358	0.839822	2.66e-44	0.41788	3.15e-08	0.280052	0.00030693	0.283754	0.00025307	0.0719719	0.362749	0.440463	4.48e-09
cg21888059	FYN;FYN;FYN;FYN;FYN;FYN;FYN;FYN;FYN;FYN;FYN;FYN;FYN;FYN;FYN;FYN;FYN;FYN;FYN;FYN;FYN;FYN;FYN	turquoise	-0.230622	0.00315192	-0.0780369	0.323612	0.823473	3.16e-41	0.466547	3.91e-10	0.239382	0.00215514	0.262732	0.000731	-0.0123368	0.876181	0.361223	2.33e-06
cg00208461	MTCH2;MTCH2;MTCH2;MTCH2;MTCH2;MTCH2	turquoise	0.230608	0.00315387	0.237279	0.00236406	-0.6158	2.76e-18	-0.362692	2.1e-06	0.045342	0.566688	-0.19578	0.0125326	-0.0050538	0.949108	-0.0998119	0.206331
cg22971790	HKR1;HKR1;HKR1	turquoise	-0.230605	0.00315429	-0.230941	0.00310932	0.665334	4.59e-22	0.340941	9.01e-06	-0.159552	0.0425545	0.217609	0.00540784	0.124843	0.113447	0.224121	0.0041429
cg04791789	NKD2;NKD2;NKD2	turquoise	-0.23059	0.00315629	-0.0341576	0.666094	0.607625	1e-17	0.420028	2.63e-08	0.418297	3.04e-08	0.190121	0.0153823	-0.0766572	0.332267	0.260577	0.00081112
cg22692158	PRB4;PRB4	turquoise	-0.230547	0.00316205	-0.0594275	0.452535	0.509039	4.62e-12	0.378041	7.06e-07	0.025409	0.748247	0.133569	0.0901721	-0.0769165	0.330629	0.313571	4.84e-05
cg01232410	POP4;POP4	turquoise	0.230545	0.00316232	0.0763192	0.334409	-0.700954	2.92e-25	-0.414352	4.22e-08	-0.125641	0.111142	-0.232564	0.00290064	0.0427868	0.588771	-0.375498	8.49e-07
cg12077168	ATP1A4;ATP1A4	turquoise	-0.230543	0.00316262	-0.0452087	0.567831	0.846194	1.35e-45	0.371861	1.1e-06	0.197784	0.0116405	0.28901	0.00019154	0.153557	0.0510675	0.451054	1.71e-09
cg08434803	PHF21A;PHF21A;PHF21A;PHF21A;PHF21A;PHF21A;PHF21A;PHF21A;PHF21A;PHF21A;PHF21A;PHF21A;PHF21A;PHF21A	turquoise	-0.230531	0.00316421	-0.104514	0.185643	0.818847	2.05e-40	0.446322	2.64e-09	0.121515	0.123471	0.330399	1.76e-05	0.0722419	0.360946	0.387812	3.42e-07
cg08961072	PRRC2A;PRRC2A	turquoise	-0.230496	0.00316887	0.0317617	0.68825	0.773227	1.81e-33	0.490202	3.57e-11	0.273517	0.00042871	0.390039	2.89e-07	-0.0556364	0.481933	0.401725	1.17e-07
cg19275710	PTER;PTER;PTER;PTER;PTER	turquoise	-0.230483	0.00317071	-0.0744765	0.346244	0.793988	2.06e-36	0.311341	5.51e-05	0.314484	4.59e-05	0.356795	3.16e-06	0.183037	0.0197338	0.476208	1.5e-10
cg25357033	NCAPH2;NCAPH2;NCAPH2;NCAPH2;NCAPH2	turquoise	-0.230474	0.00317184	-0.0068013	0.931548	0.633406	1.5e-19	0.370267	1.24e-06	0.159193	0.0430285	0.235173	0.00259147	0.0525847	0.506325	0.22307	0.0043271
cg11943259	RN5S356	turquoise	-0.230474	0.00317192	-0.147695	0.0607118	0.848916	3.63e-46	0.494001	2.39e-11	-0.0707276	0.371126	0.307661	6.82e-05	0.0750444	0.342569	0.374675	9.01e-07
cg24682316	RPN2;C20orf132;RPN2;C20orf132;C20orf132;C20orf132;C20orf132;C20orf132;C20orf132	turquoise	0.230467	0.00317279	0.171972	0.0286529	-0.898732	3.63e-59	-0.51988	1.35e-12	-0.0826214	0.295911	-0.322562	2.84e-05	0.0461371	0.559898	-0.541961	9.49e-14
cg21313217	HDAC4;HDAC4;HDAC4;HDAC4;HDAC4;HDAC4;HDAC4	turquoise	-0.230463	0.00317338	-0.11038	0.16202	0.876204	1.36e-52	0.492329	2.85e-11	0.225716	0.00387684	0.289455	0.00018702	-0.0314265	0.691371	0.453813	1.32e-09
cg24930915	RAB26;RAB26;RAB26;RAB26;RAB26	turquoise	0.230443	0.00317613	0.240614	0.00204073	-0.655738	2.81e-21	-0.526932	5.89e-13	-0.0889278	0.260448	-0.213603	0.00634802	0.175551	0.0254516	-0.412285	5e-08
cg27592988	FAM71F1;FAM71F1;FAM71F1	turquoise	-0.230411	0.00318041	0.0404417	0.609378	0.768064	8.74e-33	0.408851	6.61e-08	0.46496	4.57e-10	0.259325	0.00086128	-0.0074807	0.92473	0.357232	3.06e-06
cg01546747	WIPI2;WIPI2;WIPI2;WIPI2;WIPI2;WIPI2;WIPI2;WIPI2;WIPI2	turquoise	-0.230408	0.0031808	-0.127461	0.10602	0.864606	1.09e-49	0.526957	5.87e-13	0.0352026	0.656519	0.310847	5.67e-05	-0.0280258	0.723326	0.384801	4.28e-07
cg12273694	TCERG1L	turquoise	-0.230406	0.00318111	-0.0902109	0.253606	0.459282	7.88e-10	0.224608	0.00405998	-0.04349	0.582654	0.106779	0.176241	0.163007	0.038213	0.0328012	0.678603
cg08460153	AC092171.2;TNRC18;TNRC18;TNRC18;TNRC18	turquoise	0.230404	0.00318132	0.233768	0.00275404	-0.655808	2.78e-21	-0.44194	3.92e-09	-0.0295235	0.70919	-0.202435	0.00978236	0.0867758	0.272206	-0.318795	3.56e-05
cg02521505	NDRG3;NDRG3;NDRG3;NDRG3;NDRG3;NDRG3	turquoise	-0.230375	0.00318529	-0.0133002	0.866598	0.732296	1.72e-28	0.298932	0.00011152	0.166396	0.0343231	0.272331	0.00045513	0.165476	0.0353446	0.378088	7.04e-07
cg07455238	TRHDE;TPH2;TPH2;TPH2;TPH2	turquoise	-0.230372	0.00318566	-0.17858	0.0229864	0.716375	8.51e-27	0.640955	4.06e-20	-0.0622884	0.431032	0.221209	0.00467145	-0.154552	0.0495646	0.21137	0.00693306
cg01550453	RP11-991C1.1	turquoise	-0.230328	0.00319173	-0.014477	0.85492	0.695922	8.81e-25	0.504886	7.33e-12	0.210684	0.00712223	0.27104	0.00048557	-0.0693705	0.380398	0.264933	0.00065674
cg06271893	MTRR;MTRR;MTRR;MTRR;MTRR	turquoise	-0.230323	0.00319238	-0.155387	0.0483309	0.71392	1.52e-26	0.461466	6.39e-10	-0.0952525	0.227925	0.276147	0.00037513	-0.0039337	0.960378	0.279686	0.0003128
cg10132169	WFDC1;WFDC1	turquoise	-0.230319	0.00319292	-0.160604	0.0411908	0.704053	1.46e-25	0.495792	1.97e-11	0.00507337	0.948911	0.298885	0.00011181	-0.0073159	0.926383	0.230913	0.00311309
cg04891455	RP1-43E13.2	turquoise	0.230314	0.00319358	0.194893	0.0129459	-0.765889	1.67e-32	-0.38681	3.69e-07	-0.0661946	0.402641	-0.24895	0.00140063	0.0136143	0.863479	-0.451574	1.63e-09
cg00020229	ZNF462;RP11-508N12.2	turquoise	-0.230296	0.00319607	-0.140019	0.0755494	0.601384	2.63e-17	0.533067	2.83e-13	-0.0608905	0.441464	0.243562	0.00178895	-0.0387263	0.624649	0.278082	0.00033975
cg10855528	TTC19;TTC19;TTC19;TTC19;TTC19;TTC19;TTC19;TTC19;ZSWIM7;ZSWIM7;ZSWIM7;ZSWIM7;ZSWIM7;ZSWIM7;ZSWIM7;ZSWIM7;ZSWIM7;ZSWIM7;ZSWIM7	turquoise	0.230241	0.00320354	0.269379	0.0005275	-0.711358	2.76e-26	-0.379044	6.56e-07	-0.0048034	0.951627	-0.176251	0.0248623	0.00355441	0.964195	-0.278825	0.00032702
cg26716869	GALNTL5;GALNTL5;GALNTL5;GALNTL5	turquoise	-0.230202	0.00320892	-0.127465	0.106007	0.668557	2.46e-22	0.378157	7e-07	0.0240613	0.761186	0.261886	0.00076155	0.0926298	0.241045	0.277056	0.00035811
cg14461752	HMHB1;CTB-57H20.1	turquoise	-0.230201	0.00320893	-0.11988	0.128638	0.780437	1.87e-34	0.4021	1.13e-07	0.0461	0.560214	0.291032	0.00017182	0.0580454	0.463134	0.332964	1.5e-05
cg09937366	TULP2;NUCB1;NUCB1;NUCB1;TULP2;NUCB1;NUCB1;NUCB1;NUCB1;NUCB1;NUCB1;NUCB1	turquoise	0.230172	0.003213	0.176499	0.024657	-0.667226	3.19e-22	-0.32426	2.56e-05	-0.0976374	0.216438	-0.144003	0.0675191	0.0203366	0.797283	-0.235327	0.00257423
cg24524879	CTD-2207A17.1;CTD-2116N24.1	turquoise	-0.230169	0.00321339	-0.15411	0.0502269	0.696025	8.62e-25	0.611563	5.42e-18	-0.0640235	0.418281	0.234927	0.00261934	-0.137246	0.0815818	0.256942	0.00096477
cg18126060	KCNA6;GALNT8;KCNA6	turquoise	-0.230152	0.00321565	-0.142457	0.0705482	0.706201	9e-26	0.434974	7.29e-09	-0.0567525	0.473173	0.110142	0.162935	0.0956925	0.225774	0.303096	8.84e-05
cg24650394	PLEKHH2;PLEKHH2;PLEKHH2;PLEKHH2	turquoise	-0.230149	0.00321607	-0.0624863	0.429566	0.789422	9.78e-36	0.416711	3.47e-08	0.246095	0.00159555	0.278391	0.00033441	0.00960613	0.903436	0.450467	1.8e-09
cg14109844	LINC00523;LINC00523;LINC00523	turquoise	-0.230147	0.00321635	-0.22288	0.00436118	0.66492	4.97e-22	0.361191	2.34e-06	0.0422779	0.593216	0.253242	0.00114818	0.0635262	0.421913	0.306379	7.33e-05
cg15848056	NT5DC2;C3orf78;NT5DC2;C3orf78;NT5DC2;C3orf78;C3orf78;NT5DC2	turquoise	-0.230128	0.00321902	-0.0631211	0.424885	0.759729	1.02e-31	0.537908	1.57e-13	0.177725	0.0236607	0.345613	6.65e-06	-0.0651354	0.410227	0.251532	0.00124329
cg03313574	ORAOV1;ORAOV1;ORAOV1;ORAOV1;ORAOV1;ORAOV1;ORAOV1	turquoise	-0.230115	0.00322071	-0.0997256	0.206726	0.711218	2.85e-26	0.37057	1.21e-06	0.126267	0.109357	0.244776	0.00169373	0.102108	0.196032	0.4697	2.87e-10
cg05922993	MIR205HG;MIR205HG;MIR205HG;MIR205HG;MIR205HG;MIR205HG;MIR205HG;MIR205HG;MIR205HG;MIR205	turquoise	-0.230113	0.00322105	-0.0148903	0.850825	0.757108	2.16e-31	0.526815	5.97e-13	0.390853	2.71e-07	0.23625	0.00247278	-0.140673	0.0741814	0.347553	5.86e-06
cg14220146	WNK2;WNK2;WNK2;WNK2	turquoise	-0.230096	0.00322333	-0.0206009	0.794707	0.578709	7.28e-16	0.552811	2.4e-14	0.0726898	0.357969	0.16004	0.0419185	-0.139044	0.0776272	0.0920881	0.24382
cg01049503	ROPN1;ROPN1;ROPN1;ROPN1;ROPN1;ROPN1;ROPN1;ROPN1;ROPN1;ROPN1;ROPN1	turquoise	-0.230096	0.00322337	-0.0770576	0.32974	0.633235	1.54e-19	0.410518	5.77e-08	0.289768	0.0001839	0.233138	0.0028299	-0.048001	0.544135	0.402135	1.13e-07
cg13669410	CTB-33O18.2	turquoise	-0.230082	0.00322529	-0.169472	0.031088	0.834409	3.01e-43	0.456968	9.81e-10	0.12817	0.104075	0.279845	0.00031025	-0.0281784	0.721881	0.438798	5.2e-09
cg24155383	BCAR1;BCAR1;BCAR1;BCAR1;BCAR1;BCAR1;BCAR1;BCAR1;BCAR1;BCAR1;BCAR1	turquoise	-0.230073	0.00322644	-0.229348	0.00332737	0.60695	1.12e-17	0.339415	9.94e-06	-0.272887	0.00044256	0.280692	0.00029692	0.0932463	0.237915	0.29036	0.00017815
cg15249816	ABCF3;ABCF3;ABCF3;ABCF3;ABCF3;ABCF3;ABCF3;ABCF3	turquoise	-0.230065	0.00322767	0.00832322	0.916282	0.67265	1.1e-22	0.348292	5.58e-06	0.235723	0.00253023	0.241173	0.00199062	0.037901	0.632054	0.385983	3.92e-07
cg00586623	DEXI;DEXI;CLEC16A;CLEC16A	turquoise	-0.230013	0.00323478	-0.141662	0.0721493	0.846001	1.48e-45	0.45827	8.67e-10	0.173967	0.0268288	0.284704	0.00024073	-0.0114812	0.884707	0.455654	1.11e-09
cg09765964	NUDT7;NUDT7;NUDT7;NUDT7	turquoise	0.229998	0.00323679	0.245566	0.00163432	-0.331822	1.61e-05	-0.271402	0.00047685	0.0673202	0.394671	-0.0882411	0.264162	0.0518066	0.512646	-0.0430816	0.586203
cg17174101	RP11-138I17.1;RP11-138I17.1	turquoise	-0.229973	0.0032403	-0.126951	0.107434	0.610862	6.05e-18	0.660894	1.07e-21	-0.166453	0.0342608	0.160339	0.041532	-0.107722	0.17243	0.113255	0.151297
cg20428383	RNF149;RNF149	turquoise	0.229972	0.00324034	0.0793212	0.315688	-0.762608	4.41e-32	-0.408033	7.06e-08	-0.256767	0.0009728	-0.257393	0.00094435	-0.0269377	0.733655	-0.456154	1.06e-09
cg16428322	VANGL2	turquoise	-0.229938	0.00324514	-0.110338	0.162183	0.446722	2.54e-09	0.187418	0.0169325	0.00504454	0.949201	0.169813	0.0307459	0.111213	0.158858	0.236678	0.00242704
cg08295887	ARHGEF7;ARHGEF7;ARHGEF7;ARHGEF7;ARHGEF7;ARHGEF7;ARHGEF7;ARHGEF7;ARHGEF7;ARHGEF7	turquoise	-0.229932	0.00324596	-0.0446668	0.572485	0.84871	4.02e-46	0.394533	2.05e-07	0.379905	6.16e-07	0.306712	7.2e-05	0.0843071	0.286132	0.511547	3.49e-12
cg05875037	PXN;PXN;PXN;PXN;PXN;PXN	turquoise	0.229903	0.00324991	0.231829	0.0029935	-0.500717	1.16e-11	-0.241576	0.00195517	-0.0417773	0.597603	-0.0831885	0.292596	0.0176899	0.823201	-0.221097	0.00469289
cg16965393	SYT7;SYT7;SYT7;SYT7;SYT7;SYT7	turquoise	0.22986	0.00325589	0.277966	0.00034179	-0.570339	2.33e-15	-0.497732	1.6e-11	-0.080833	0.306524	-0.161709	0.0397988	0.294441	0.0001428	-0.251459	0.0012475
cg20239949	NSMAF;NSMAF;NSMAF;NSMAF;NSMAF;NSMAF	turquoise	0.229851	0.00325711	0.216739	0.0056007	-0.714173	1.43e-26	-0.304385	8.21e-05	0.0533339	0.500278	-0.245938	0.00160697	-0.0949858	0.229236	-0.327484	2.1e-05
cg08337196	SARS2	turquoise	0.229849	0.00325736	0.214717	0.00607302	-0.615691	2.81e-18	-0.375991	8.19e-07	-0.0086558	0.912949	-0.106022	0.179344	0.101868	0.197092	-0.456265	1.05e-09
cg08403634	RBFOX2	turquoise	-0.229842	0.00325836	0.034294	0.664841	0.760623	7.87e-32	0.386569	3.75e-07	0.441842	3.96e-09	0.243976	0.00175596	-0.0075023	0.924513	0.439688	4.8e-09
cg08119553	RGMA;RGMA;RGMA;RGMA;RGMA;RGMA;RGMA;RGMA;RGMA;RGMA;RGMA	turquoise	0.229838	0.00325894	0.294686	0.0001409	-0.572386	1.76e-15	-0.433364	8.4e-09	0.023494	0.766654	-0.121702	0.122889	0.158236	0.0443141	-0.370817	1.19e-06
cg16434868	POM121L2;POM121L2;POM121L2	turquoise	-0.229831	0.00325985	-0.124543	0.114323	0.818991	1.94e-40	0.591485	1.16e-16	0.00285658	0.971221	0.311056	5.61e-05	-0.0294819	0.709581	0.317389	3.87e-05
cg23813441	TGFBRAP1	turquoise	-0.22982	0.00326145	-0.0742453	0.347747	0.832382	7.32e-43	0.443644	3.36e-09	0.059475	0.452173	0.255099	0.00105244	0.0730005	0.355912	0.439769	4.77e-09
cg12614819	AL590482.1;LINC00473;RP11-252P19.3;LINC00473	turquoise	-0.229799	0.00326424	-0.17783	0.0235765	0.680422	2.31e-23	0.595905	6e-17	-0.0713253	0.367087	0.14962	0.0573914	-0.168073	0.0325256	0.367436	1.51e-06
cg23122398	TRIM22;TRIM22;TRIM22;TRIM22;TRIM22;TRIM5;TRIM5	turquoise	-0.229796	0.00326466	-0.111588	0.157449	0.820857	9.16e-41	0.491416	3.14e-11	0.183961	0.0191116	0.285519	0.00023061	-0.0180978	0.819194	0.494194	2.34e-11
cg00485681	LHX6;LHX6;LHX6;LHX6;LHX6	turquoise	0.229792	0.00326526	0.181641	0.0207072	-0.634248	1.3e-19	-0.611428	5.53e-18	-0.217124	0.00551462	-0.174587	0.0262827	0.327624	2.08e-05	-0.33951	9.88e-06
cg02116447	C17orf70;C17orf70;C17orf70	turquoise	-0.229788	0.00326582	-0.123273	0.118093	0.571092	2.1e-15	0.402977	1.06e-07	0.0261337	0.741318	0.283961	0.00025033	-0.0682434	0.388205	0.295694	0.00013334
cg15065234	RP11-445O3.2;CTD-2046I8.1	turquoise	-0.229781	0.00326683	-0.189609	0.0156658	0.58204	4.54e-16	0.606622	1.17e-17	-0.0368114	0.641887	0.171494	0.029106	-0.119386	0.130233	0.19795	0.0115692
cg01917329	OTUD3	turquoise	-0.229774	0.00326781	0.0236958	0.764707	0.773194	1.83e-33	0.318623	3.59e-05	0.410611	5.73e-08	0.296741	0.00012588	0.0788085	0.318836	0.506896	5.87e-12
cg25739382	TMEM67;TMEM67;TMEM67	turquoise	-0.229772	0.00326804	-0.178664	0.0229215	0.703746	1.57e-25	0.49414	2.35e-11	-0.140484	0.0745744	0.386689	3.72e-07	0.0810162	0.305425	0.149373	0.0578093
cg09795308	MRPS31;MRPS31	turquoise	0.22977	0.00326833	0.248096	0.00145653	-0.5009	1.13e-11	-0.251014	0.00127347	0.178077	0.0233807	-0.086288	0.274921	-0.0301866	0.702962	-0.159461	0.0426748
cg08771073	BTRC	turquoise	-0.229729	0.00327403	-0.0065957	0.933612	0.797201	6.75e-37	0.35768	2.97e-06	0.37237	1.06e-06	0.314899	4.48e-05	0.0467863	0.554383	0.420402	2.55e-08
cg02097156	RP11-754B17.1;DEAF1;DEAF1	turquoise	-0.229723	0.00327491	-0.198607	0.0112906	0.764839	2.29e-32	0.406613	7.91e-08	-0.0568951	0.47206	0.322394	2.87e-05	0.0509475	0.519671	0.361344	2.31e-06
cg16218204	SLC4A2;CDK5;CDK5;CDK5;CDK5;SLC4A2;SLC4A2;CDK5;SLC4A2;SLC4A2;SLC4A2;SLC4A2	turquoise	0.229717	0.00327567	0.188813	0.0161162	-0.598951	3.8e-17	-0.396842	1.71e-07	-0.138135	0.0796064	-0.13241	0.0930229	0.188357	0.0163789	-0.23406	0.0027195
cg18500286	AFF1;AFF1;AFF1;AFF1;C4orf36;C4orf36;C4orf36;C4orf36;C4orf36;C4orf36	turquoise	0.229714	0.00327609	0.264249	0.00067906	-0.784047	5.81e-35	-0.460395	7.08e-10	0.0262921	0.739806	-0.241275	0.00198164	-0.0056327	0.943288	-0.238227	0.00226771
cg17355412	SERPINA3;SERPINA3	turquoise	-0.229711	0.00327654	-0.0650833	0.410603	0.869506	6.99e-51	0.555692	1.65e-14	0.315644	4.29e-05	0.321332	3.05e-05	-0.0517923	0.512761	0.468704	3.17e-10
cg23448815	IQCE;IQCE;IQCE	turquoise	-0.2297	0.003278	-0.163694	0.037396	0.804179	5.54e-38	0.41479	4.07e-08	-0.0744235	0.346588	0.325607	2.36e-05	0.106919	0.175671	0.349008	5.32e-06
cg23982489	RP11-110A12.2	turquoise	-0.229693	0.00327908	-0.124969	0.113082	0.699734	3.82e-25	0.581891	4.64e-16	0.00958527	0.903645	0.250025	0.00133302	0.00396771	0.960035	0.287002	0.00021318
cg12999837	MIF4GD;MIF4GD	turquoise	0.229673	0.00328184	0.248299	0.00144302	-0.746641	3.97e-30	-0.462711	5.67e-10	0.00653898	0.934182	-0.193542	0.0135988	0.104937	0.183861	-0.395531	1.9e-07
cg12235168	PEX5;PEX5;PEX5;PEX5;PEX5;RP11-273B20.3;RP11-273B20.3;PEX5;PEX5;PEX5;PEX5;PEX5;PEX5;PEX5;PEX5;PEX5;PEX5;PEX5;PEX5;PEX5	turquoise	0.229668	0.00328246	0.165606	0.0351993	-0.673495	9.31e-23	-0.401558	1.18e-07	0.00166373	0.983236	-0.092966	0.239335	0.119566	0.12965	-0.352512	4.21e-06
cg02744670	RNF4;RNF4;RNF4;RNF4;RNF4;RNF4;RNF4;RNF4;RNF4;RNF4;RNF4;RNF4;RNF4;RNF4;RNF4;RNF4;RNF4;RNF4	turquoise	0.229659	0.00328375	0.190593	0.0151247	-0.74136	1.64e-29	-0.424825	1.76e-08	-0.148995	0.0584525	-0.224484	0.00408091	0.0379751	0.631388	-0.413504	4.52e-08
cg00556600	ASS1	turquoise	-0.229658	0.00328391	-0.126377	0.109048	0.812405	2.55e-39	0.513201	2.89e-12	0.12129	0.124171	0.267808	0.00057021	-0.0225722	0.77556	0.374399	9.2e-07
cg05416501	KRT5;KRT5;KRT5;KRT5;KRT5;KRT5	turquoise	-0.229628	0.00328803	-0.0728466	0.35693	0.449433	1.98e-09	0.314864	4.49e-05	-0.103796	0.188701	0.100548	0.202986	-0.014628	0.853423	0.111113	0.159235
cg00662485	CLASP2	turquoise	-0.229622	0.00328892	-0.211	0.00703439	0.852054	7.73e-47	0.468302	3.3e-10	-0.0219191	0.78189	0.320146	3.28e-05	0.0223167	0.778035	0.435987	6.67e-09
cg09536277	U4;TRAK1	turquoise	-0.229612	0.00329038	-0.0972746	0.218159	0.715892	9.54e-27	0.433575	8.25e-09	-0.157327	0.0455643	0.216889	0.00556697	0.0297041	0.707492	0.15678	0.0463298
cg10732920	HERC4;HERC4;HERC4;HERC4;HERC4;HERC4;HERC4;HERC4	turquoise	0.229584	0.00329417	0.197244	0.0118754	-0.63297	1.62e-19	-0.401709	1.17e-07	0.0611268	0.439691	-0.147308	0.0613981	0.0119338	0.880196	-0.169748	0.0308105
cg15482420	CTD-2034I4.2;CTD-2034I4.2;CTD-2034I4.1	turquoise	-0.229579	0.00329489	-0.135019	0.0867026	0.559038	1.06e-14	0.552683	2.44e-14	0.0316973	0.688849	0.138962	0.0778044	-0.1967	0.0121157	0.22216	0.00449254
cg25334458	RP5-1109J22.1	turquoise	-0.229555	0.00329824	0.00810345	0.918484	0.541884	9.58e-14	0.392147	2.46e-07	0.0231826	0.769659	0.214637	0.00609235	0.0482423	0.54211	0.239556	0.00213861
cg02369140	ZNF862;ZNF862	turquoise	0.229542	0.00330009	0.278896	0.00032582	-0.516408	2.01e-12	-0.512879	3e-12	0.167515	0.0331144	-0.0400258	0.613065	0.189417	0.0157736	-0.0269287	0.733741
cg27115113	EBF1;EBF1;EBF1;EBF1;EBF1	turquoise	-0.229516	0.0033038	-0.109201	0.166579	0.830751	1.48e-42	0.493767	2.45e-11	0.151186	0.0548025	0.271285	0.00047963	0.0117197	0.882329	0.404358	9.48e-08
cg03419961	DNAJC18;DNAJC18;DNAJC18;DNAJC18	turquoise	-0.2295	0.003306	-0.199891	0.0107635	0.780162	2.04e-34	0.481338	8.94e-11	0.0690457	0.382638	0.248775	0.00141189	-0.0869109	0.271458	0.337228	1.14e-05
cg01204638	SCARNA20	turquoise	-0.229494	0.0033068	0.0386367	0.625451	0.686132	7.09e-24	0.586246	2.48e-16	0.456145	1.06e-09	0.243327	0.00180793	-0.246972	0.00153317	0.349238	5.24e-06
cg14253875	SLC46A2;SLC46A2	turquoise	-0.229488	0.00330769	-0.149977	0.0567936	0.725859	8.6e-28	0.499961	1.26e-11	0.177897	0.0235235	0.358598	2.79e-06	-0.0255135	0.747247	0.365922	1.68e-06
cg26930031	AL121898.1	turquoise	-0.229483	0.00330834	-0.0186477	0.813798	0.688492	4.32e-24	0.438537	5.32e-09	0.0252946	0.749343	0.307388	6.92e-05	0.103943	0.188073	0.186082	0.0177476
cg14075951	TRIM66	turquoise	-0.229478	0.00330906	-0.193511	0.0136142	0.638068	6.72e-20	0.413985	4.35e-08	-0.0529417	0.503438	0.152675	0.0524319	-0.0382596	0.628832	0.241168	0.00199106
cg23242592	LINC00426;LINC00426;LINC00426;LINC00426;LINC00426	turquoise	-0.229457	0.003312	-0.140568	0.0743996	0.801446	1.49e-37	0.387739	3.44e-07	0.201317	0.0102033	0.203337	0.0094541	0.00458306	0.953843	0.38499	4.22e-07
cg03784329	MTOR;MTOR;MTOR;MTOR;MTOR	turquoise	-0.229443	0.00331398	-0.0416801	0.598457	0.834343	3.1e-43	0.404381	9.46e-08	0.234326	0.0026884	0.257295	0.00094874	0.0417632	0.597727	0.485715	5.7e-11
cg12335136	FAM154B;FAM154B;FAM154B;FAM154B;FAM154B;FAM154B;FAM154B;FAM154B;FAM154B;EFTUD1;EFTUD1;EFTUD1;EFTUD1;EFTUD1	turquoise	0.229385	0.00332217	0.113096	0.151876	-0.698486	5.03e-25	-0.402297	1.12e-07	-0.0476269	0.547281	-0.25342	0.00113863	0.0769569	0.330374	-0.342259	8.28e-06
cg21638071	TNFRSF9;TNFRSF9	turquoise	-0.229353	0.00332669	0.0123282	0.876267	0.769064	6.46e-33	0.485864	5.61e-11	0.346122	6.44e-06	0.320204	3.27e-05	-0.0363812	0.645786	0.390162	2.86e-07
cg13064292	HDAC7;HDAC7;HDAC7;HDAC7;HDAC7	turquoise	-0.229341	0.00332836	-0.14363	0.0682401	0.779459	2.56e-34	0.39483	2e-07	0.0782896	0.322043	0.297546	0.00012041	0.0757369	0.338121	0.356957	3.12e-06
cg24045385	COX10;COX10;COX10-AS1	turquoise	0.229321	0.00333113	0.263013	0.00072112	-0.349826	5.04e-06	-0.0856849	0.278302	0.281387	0.00028639	0.18119	0.0210302	0.105432	0.18179	-0.0025414	0.974395
cg03521696	HLA-G;HLA-G;HLA-G;HLA-G	turquoise	0.229318	0.00333166	0.103369	0.190535	-0.561934	7.25e-15	-0.451638	1.62e-09	-0.0161341	0.838528	-0.170249	0.030313	0.168572	0.0320069	-0.370438	1.22e-06
cg11955373	CCDC142;CCDC142;CCDC142;TTC31;TTC31;CCDC142;CCDC142;CCDC142;TTC31;TTC31;TTC31;TTC31;TTC31;TTC31;CCDC142	turquoise	0.229283	0.00333656	0.28624	0.00022198	-0.640992	4.03e-20	-0.387237	3.57e-07	0.0376899	0.633954	-0.198767	0.0112237	0.0571806	0.469836	-0.262158	0.00075162
cg14195823	RPS16;RPS16	turquoise	0.229263	0.00333932	0.152106	0.0533272	-0.8176	3.37e-40	-0.445976	2.72e-09	-0.0637369	0.420372	-0.218053	0.00531168	0.0310873	0.694535	-0.440275	4.56e-09
cg24281422	COPS5;COPS5;COPS5;COPS5;CSPP1;CSPP1;CSPP1;COPS5;COPS5;COPS5;CSPP1	turquoise	0.229243	0.00334226	0.122685	0.119871	-0.879306	2.04e-53	-0.472458	2.19e-10	-0.125805	0.110673	-0.251173	0.00126416	0.0379894	0.631259	-0.538274	1.5e-13
cg02183638	ZNF3;ZNF3;ZNF3;ZNF3;ZNF3;ZNF3;ZNF3;ZNF3;ZNF3;ZNF3;ZNF3;ZNF3;ZNF3	turquoise	0.229241	0.0033425	0.126785	0.107899	-0.39145	2.59e-07	-0.30831	6.57e-05	-0.370332	1.23e-06	-0.0233861	0.767694	0.3302	1.78e-05	-0.324291	2.55e-05
cg00483198	ROCK2	turquoise	-0.229229	0.00334421	0.0220824	0.780306	0.793614	2.35e-36	0.478721	1.17e-10	0.49315	2.61e-11	0.259531	0.00085287	-0.0795226	0.314457	0.406291	8.12e-08
cg03956606	ANGPTL7	turquoise	-0.229218	0.00334571	-0.122362	0.120856	0.844426	3.13e-45	0.387043	3.62e-07	0.228141	0.0035016	0.326616	2.22e-05	0.0983292	0.213185	0.44538	2.87e-09
cg12509703	AC011407.1	turquoise	-0.229185	0.00335043	-0.149584	0.0574526	0.730274	2.86e-28	0.468966	3.09e-10	-0.0193562	0.80686	0.191279	0.0147569	-0.0039103	0.960613	0.350213	4.91e-06
cg25183298	RP11-461F11.3	turquoise	-0.229185	0.00335045	-0.129609	0.100213	0.609312	7.72e-18	0.594869	7.01e-17	-0.0694546	0.37982	0.250655	0.00129479	-0.0638567	0.419497	0.118615	0.13275
cg08254913	RPAP1;RPAP1;RPAP1;RPAP1;RPAP1;RPAP1;RPAP1	turquoise	0.229178	0.00335138	0.178791	0.0228226	-0.726065	8.17e-28	-0.411233	5.45e-08	-0.0635108	0.422025	-0.296334	0.00012873	-0.0224914	0.776343	-0.186729	0.0173488
cg16311883	ZNF664;ZNF664;ZNF664;ZNF664;ZNF664;ZNF664;ZNF664;ZNF664;ZNF664;ZNF664;ZNF664;ZNF664;RP11-522N14.1;RP11-522N14.1	turquoise	-0.229135	0.00335752	-0.119675	0.129298	0.5362	1.93e-13	0.267585	0.00057654	0.0184404	0.815831	0.0690308	0.382741	-0.0433609	0.583776	0.501701	1.04e-11
cg26379448	RP3-513G18.2	turquoise	0.229116	0.00336019	0.329586	1.85e-05	-0.465581	4.3e-10	-0.340831	9.08e-06	0.224313	0.00411011	-0.0083953	0.915559	0.16474	0.0361804	-0.116694	0.139188
cg07651857	RNF4;RNF4;RNF4;RNF4;RNF4;RNF4;RNF4;RNF4;RNF4;RNF4;RNF4;RNF4;RNF4;RNF4;RNF4;RNF4;RNF4;RNF4;RNF4;RNF4	turquoise	0.229095	0.00336328	0.247629	0.0014879	-0.686756	6.23e-24	-0.416968	3.4e-08	0.0469788	0.552753	-0.209556	0.00744305	0.0411551	0.603075	-0.191698	0.0145361
cg08745884	CCDC92;CCDC92;CCDC92;CCDC92;CCDC92;CCDC92	turquoise	-0.229094	0.00336341	-0.103851	0.188466	0.65306	4.61e-21	0.355819	3.37e-06	0.122224	0.121279	0.21034	0.00721868	0.0217815	0.783225	0.208848	0.00765114
cg25184780	ATP2A2;ATP2A2	turquoise	-0.229083	0.00336501	-0.238282	0.00226218	0.821646	6.65e-41	0.529276	4.46e-13	0.0602359	0.446399	0.310673	5.73e-05	-0.0607345	0.442637	0.427799	1.36e-08
cg23644855	KLHL20;KLHL20;KLHL20;KLHL20;KLHL20	turquoise	0.229074	0.00336621	0.216838	0.0055785	-0.476454	1.47e-10	-0.454065	1.29e-09	0.159197	0.0430231	-0.0723399	0.360294	0.267942	0.00056644	-0.0656206	0.406742
cg10165962	TP53BP2;TP53BP2;TP53BP2;TP53BP2;TP53BP2;TP53BP2	turquoise	-0.229068	0.00336709	-0.171507	0.0290935	0.805606	3.28e-38	0.483476	7.18e-11	0.00701609	0.929392	0.20182	0.010012	-0.0290773	0.713391	0.378722	6.72e-07
cg19160527	AC112249.1;SHROOM3;SHROOM3	turquoise	-0.229059	0.00336833	-0.0283465	0.720291	0.597975	4.4e-17	0.467035	3.73e-10	0.0125178	0.874379	0.105555	0.181278	-0.0704016	0.373341	0.235621	0.00254153
cg12117468	SLC7A8;SLC7A8;SLC7A8;SLC7A8;SLC7A8;SLC7A8	turquoise	-0.229057	0.00336869	-0.217253	0.0054861	0.67552	6.21e-23	0.642449	3.12e-20	-0.176038	0.0250403	0.211261	0.00696277	-0.157057	0.0459403	0.177491	0.0238478
cg24198860	RP11-116N8.2;RP11-116N8.1	turquoise	-0.229042	0.00337076	0.0144307	0.855378	0.600889	2.83e-17	0.256958	0.00096403	0.368428	1.41e-06	0.298401	0.00011486	0.0662442	0.402288	0.31619	4.15e-05
cg09004999	TTLL6;TTLL6;TTLL6;TTLL6	turquoise	0.229025	0.00337326	0.225464	0.00391777	-0.573008	1.61e-15	-0.31889	3.54e-05	0.0047704	0.951959	-0.0390824	0.621465	0.0699609	0.376348	-0.329362	1.87e-05
cg22717022	BUB3;BUB3;BUB3;BUB3;BUB3;BUB3	turquoise	-0.229011	0.00337528	-0.0902951	0.253161	0.732021	1.84e-28	0.250636	0.00129596	0.153938	0.0504867	0.333137	1.48e-05	0.20943	0.00747975	0.35059	4.79e-06
cg27120649	SGCE;SGCE;SGCE;SGCE;SGCE;SGCE;SGCE;PEG10;PEG10;PEG10	turquoise	-0.228952	0.00338364	-0.0411462	0.603154	0.38887	3.16e-07	0.248772	0.00141209	0.151362	0.0545179	0.126361	0.109093	-0.0420661	0.59507	-0.105963	0.179587
cg12065799	RP5-864K19.4;RP5-864K19.4	turquoise	0.228947	0.00338435	0.40058	1.28e-07	-0.374001	9.46e-07	-0.0760145	0.336348	0.220184	0.00487128	0.165943	0.0348228	0.111296	0.158546	-0.0647326	0.413134
cg13699583	CHRNA2;CHRNA2;CHRNA2;CHRNA2;CHRNA2;CHRNA2;CHRNA2;CHRNA2;CHRNA2;CHRNA2	turquoise	-0.228944	0.0033848	-0.0351976	0.656564	0.771885	2.74e-33	0.55379	2.11e-14	0.308432	6.52e-05	0.238676	0.00222328	-0.0088691	0.910813	0.362253	2.17e-06
cg20652607	NR2E1;OSTM1;OSTM1	turquoise	0.228919	0.00338846	0.221214	0.00467049	-0.518272	1.62e-12	-0.443919	3.28e-09	0.200415	0.0105545	-0.227642	0.00357608	0.102322	0.19509	-0.203357	0.00944668
cg13734871	ALYREF;ALYREF;ANAPC11;ALYREF	turquoise	-0.228917	0.00338861	-0.272177	0.00045865	0.691268	2.4e-24	0.458228	8.71e-10	-0.131732	0.0947263	0.152881	0.0521099	-0.0080665	0.918855	0.237179	0.00237442
cg22203749	AC009784.3;AC009784.3;AC009784.3;AC009784.3	turquoise	-0.228903	0.00339072	-0.260523	0.00081323	0.670974	1.53e-22	0.570879	2.16e-15	-0.126749	0.108	0.239814	0.00211435	-0.080269	0.309922	0.217713	0.00538526
cg24506101	AC019185.4;PTH2R	turquoise	-0.228881	0.00339378	-0.0517306	0.513265	0.695805	9.04e-25	0.604668	1.59e-17	0.177225	0.0240626	0.27484	0.00040094	-0.145739	0.0642432	0.492725	2.73e-11
cg03301282	THAP1;THAP1;THAP1;THAP1	turquoise	0.228878	0.00339422	0.0674869	0.393498	-0.481162	9.1e-11	-0.285983	0.00022501	-0.216701	0.00560933	-0.0532002	0.501354	0.0534905	0.499018	-0.12306	0.118736
cg14730919	PROX1-AS1;PROX1-AS1;PROX1-AS1	turquoise	-0.228874	0.00339489	-0.161277	0.0403382	0.764904	2.24e-32	0.43858	5.3e-09	0.0634482	0.422484	0.369155	1.34e-06	0.0257608	0.744881	0.418371	3.02e-08
cg11713721	AC002463.3	turquoise	-0.228869	0.00339557	-0.164906	0.0359909	0.738696	3.3e-29	0.534685	2.32e-13	-0.0512872	0.516887	0.312183	5.25e-05	0.0210169	0.790655	0.306455	7.3e-05
cg02791024	IGHMBP2;IGHMBP2;IGHMBP2;MRPL21;MRPL21;MRPL21;MRPL21;MRPL21;MRPL21;MRPL21;MRPL21;IGHMBP2;MRPL21;MRPL21;MRPL21	turquoise	0.228842	0.00339939	0.197516	0.0117563	-0.704665	1.27e-25	-0.35068	4.76e-06	-0.0764463	0.333602	-0.240264	0.00207265	-0.0198892	0.80165	-0.444346	3.16e-09
cg08197797	PERP;PERP	turquoise	0.22875	0.00341264	0.396477	1.76e-07	-0.460708	6.88e-10	-0.411948	5.14e-08	0.174477	0.0263782	-0.0216554	0.784449	0.225657	0.00388639	-0.138234	0.0793894
cg27466166	PRDM4;RP11-864J10.4	turquoise	-0.228742	0.00341389	-0.0341538	0.666129	0.715979	9.35e-27	0.417025	3.38e-08	0.109822	0.164165	0.288023	0.00020191	0.0379616	0.631509	0.296424	0.0001281
cg07321497	CAPN3;CAPN3;CAPN3;CAPN3;CAPN3;CAPN3;CAPN3;CAPN3;CAPN3;CAPN3;CAPN3;CAPN3;RP11-164J13.1;CAPN3	turquoise	-0.228739	0.00341436	-0.0474394	0.548862	0.805994	2.84e-38	0.479729	1.05e-10	0.422425	2.15e-08	0.238265	0.00226388	-0.0724615	0.359484	0.464453	4.8e-10
cg21912938	JAZF1;JAZF1;JAZF1;JAZF1-AS1;JAZF1-AS1	turquoise	0.228722	0.00341681	0.348604	5.47e-06	-0.473402	1.99e-10	-0.402923	1.06e-07	0.165936	0.0348309	0.0230633	0.770811	0.179435	0.0223287	-0.203392	0.00943428
cg06985153	AP3S2;AP3S2;C15orf38-AP3S2;AP3S2;AP3S2;AP3S2;C15orf38-AP3S2	turquoise	-0.228698	0.00342027	-0.0053151	0.946481	0.747493	3.15e-30	0.43907	5.07e-09	0.531714	3.33e-13	0.291	0.00017212	-0.0810378	0.305296	0.452308	1.52e-09
cg26632656	COL9A2;COL9A2;COL9A2;COL9A2;COL9A2;COL9A2	turquoise	0.228689	0.00342146	0.160803	0.0409377	-0.602709	2.15e-17	-0.495871	1.95e-11	-0.0381865	0.629488	-0.163377	0.0377711	0.0897229	0.256193	-0.319671	3.37e-05
cg27290786	RP11-353N14.4;RP11-353N14.4;RP11-353N14.5	turquoise	-0.228684	0.00342226	-0.195727	0.0125568	0.447626	2.34e-09	0.421893	2.25e-08	0.0576222	0.466407	0.139061	0.077592	-0.184612	0.0186836	0.272007	0.00046258
cg23212672	RP11-90E5.1;ADAMTS17	turquoise	-0.22867	0.0034242	-0.108888	0.167804	0.702921	1.88e-25	0.494082	2.36e-11	0.0471235	0.551529	0.252409	0.00119366	-0.0297266	0.70728	0.325272	2.41e-05
cg02952361	ETV7;ETV7;RP1-50J22.4;ETV7;ETV7	turquoise	0.228669	0.00342446	0.233758	0.00275527	-0.701819	2.41e-25	-0.484759	6.29e-11	-0.0661464	0.402985	-0.271975	0.00046334	0.130385	0.0981784	-0.399827	1.36e-07
cg11236111	OAS3;RP1-71H24.1	turquoise	-0.228658	0.00342601	-0.11977	0.128991	0.871345	2.42e-51	0.458822	8.23e-10	0.0964537	0.222087	0.32733	2.12e-05	0.0355931	0.652955	0.457664	9.19e-10
cg13335813	TXNRD1;TXNRD1;TXNRD1;TXNRD1;TXNRD1;TXNRD1;TXNRD1;TXNRD1;TXNRD1;TXNRD1;TXNRD1;TXNRD1;TXNRD1;TXNRD1;TXNRD1;TXNRD1;TXNRD1;TXNRD1;TXNRD1	turquoise	0.228644	0.00342808	0.144252	0.067041	-0.617894	1.97e-18	-0.307371	6.93e-05	-0.0212489	0.788399	-0.284743	0.00024024	-0.0161983	0.837894	-0.286661	0.00021707
cg10880846	PHB;PHB;PHB;PHB	turquoise	-0.228617	0.00343194	-0.0880807	0.265034	0.861465	5.97e-49	0.443072	3.54e-09	0.179873	0.0219987	0.330374	1.76e-05	0.0146059	0.853642	0.529537	4.32e-13
cg11081373	TAC1	turquoise	-0.228614	0.00343237	-0.154094	0.0502516	0.446588	2.57e-09	0.30276	9e-05	-0.0610498	0.440269	0.119831	0.128795	0.0334229	0.672859	0.0261234	0.741416
cg00231907	LIMS2;LIMS2;LIMS2;LIMS2	turquoise	-0.228598	0.00343478	-0.109155	0.166759	0.79306	2.84e-36	0.414268	4.25e-08	0.193977	0.0133856	0.334025	1.4e-05	0.0457742	0.562993	0.399327	1.41e-07
cg09253125	TPCN1;TPCN1;TPCN1;TPCN1;TPCN1;TPCN1;TPCN1;TPCN1;IQCD;IQCD;TPCN1;TPCN1;TPCN1;IQCD	turquoise	0.228593	0.0034354	0.104666	0.185002	-0.568499	2.99e-15	-0.338941	1.02e-05	-0.144547	0.0664782	-0.162605	0.0386982	0.10022	0.204472	-0.331971	1.59e-05
cg14466989	NCEH1;NCEH1;NCEH1;NCEH1;NCEH1;NCEH1	turquoise	0.22858	0.00343734	0.204814	0.00893723	-0.726111	8.08e-28	-0.412431	4.94e-08	-0.0385003	0.626673	-0.17526	0.0256997	0.0485531	0.539508	-0.306132	7.44e-05
cg27134049	OR4F15	turquoise	-0.228573	0.0034384	-0.118742	0.132332	0.690555	2.79e-24	0.500857	1.14e-11	0.12311	0.118584	0.212582	0.00660993	-0.0689721	0.383147	0.325665	2.35e-05
cg17301015	HSPA4L;HSPA4L;HSPA4L;HSPA4L;HSPA4L;HSPA4L	turquoise	0.228572	0.00343845	0.144155	0.067227	-0.633367	1.51e-19	-0.384238	4.47e-07	0.0169445	0.830537	-0.191404	0.0146907	0.049776	0.52933	-0.394708	2.02e-07
cg06465781	C14orf159;C14orf159;C14orf159;C14orf159	turquoise	-0.228556	0.0034408	-0.0963537	0.222569	0.69642	7.91e-25	0.396813	1.72e-07	0.245965	0.00160503	0.286335	0.00022086	-0.005478	0.944843	0.407338	7.47e-08
cg21028352	C14orf93;C14orf93;C14orf93;C14orf93;C14orf93;C14orf93;C14orf93;C14orf93;C14orf93;C14orf93;C14orf93;C14orf93;C14orf93;C14orf93	turquoise	-0.228547	0.00344219	-0.0783458	0.321695	0.860033	1.28e-48	0.479943	1.03e-10	0.314504	4.58e-05	0.267729	0.00057244	-0.0023101	0.976725	0.509988	4.16e-12
cg20557935	GNB5;GNB5;RP11-430B1.2;RP11-430B1.2	turquoise	-0.228541	0.00344304	-0.136235	0.0838757	0.706859	7.75e-26	0.500056	1.24e-11	0.00011449	0.998846	0.286244	0.00022193	0.00165383	0.983336	0.101223	0.199958
cg22441310	AC009501.4;OTX1;OTX1;OTX1;OTX1;OTX1;OTX1;OTX1	turquoise	0.228534	0.00344403	0.272774	0.0004451	-0.552131	2.62e-14	-0.396841	1.71e-07	0.135917	0.0846084	-0.0726347	0.358334	0.189027	0.0159944	-0.0962548	0.223046
cg05410265	CRELD1;CRELD1;CRELD1;CRELD1	turquoise	-0.22853	0.00344457	0.145588	0.0645231	0.323147	2.74e-05	0.247844	0.00147341	0.137725	0.0805124	0.0250683	0.751512	-0.118995	0.131505	0.114486	0.146873
cg06177407	MAP3K11;MAP3K11;PCNXL3;MAP3K11;MAP3K11;MAP3K11;MAP3K11	turquoise	0.228491	0.00345027	0.262173	0.00075108	-0.687465	5.37e-24	-0.419366	2.78e-08	0.00702913	0.929261	-0.177901	0.0235201	0.103794	0.188708	-0.290449	0.0001773
cg06647133	AC097517.2;AC097517.2;AC097517.2;AC097517.2	turquoise	-0.228489	0.00345065	-0.199061	0.0111017	0.699752	3.81e-25	0.398828	1.47e-07	0.0486869	0.53839	0.216463	0.00566309	0.0218091	0.782957	0.377577	7.3e-07
cg08093269	AP000263.1;LINC00159	turquoise	-0.228479	0.00345207	-0.100834	0.201697	0.700855	2.98e-25	0.496539	1.82e-11	-0.0101522	0.897976	0.214356	0.00616092	0.0168161	0.831801	0.102426	0.194637
cg18393186	P2RY6;P2RY6;P2RY6;P2RY6;P2RY6;P2RY6;P2RY6;P2RY6;P2RY6;P2RY6;P2RY6	turquoise	0.228473	0.00345285	0.260054	0.00083177	-0.377165	7.52e-07	-0.0891113	0.259462	0.286292	0.00022136	0.103845	0.18849	0.0574073	0.468074	-0.0699978	0.376095
cg23959544	PCNX;RP1-292L20.1;PCNX	turquoise	-0.228468	0.00345362	-0.127565	0.105733	0.778792	3.16e-34	0.287411	0.0002086	0.194379	0.0131912	0.262501	0.00073923	0.0997459	0.206633	0.367458	1.51e-06
cg01164015	SNAPIN;SNAPIN;SNAPIN;SNAPIN	turquoise	0.228462	0.0034545	0.276991	0.0003593	-0.816967	4.32e-40	-0.451437	1.65e-09	-0.0600319	0.447942	-0.120205	0.127597	0.106094	0.179046	-0.549143	3.84e-14
cg00130799	CHRD;CHRD;CHRD;CHRD;CHRD;CHRD;CHRD;CHRD;CHRD;CHRD	turquoise	-0.228457	0.00345519	-0.146705	0.0624789	0.572656	1.69e-15	0.609717	7.24e-18	-0.147197	0.0615955	0.1943	0.013229	-0.177334	0.0239743	0.199452	0.0109412
cg23132748	SOX5;SOX5;SOX5;SOX5	turquoise	-0.228456	0.00345535	-0.14996	0.0568205	0.609834	7.11e-18	0.518735	1.54e-12	-0.29173	0.00016546	0.147011	0.0619283	-0.0369539	0.640597	0.015653	0.84328
cg08410921	HIST1H2BJ;HIST1H2BJ;HIST1H2AG;HIST1H2AG	turquoise	0.228453	0.00345588	0.223207	0.00430275	-0.6671	3.26e-22	-0.406505	7.98e-08	0.0120152	0.879384	-0.167097	0.033562	0.0437492	0.580408	-0.378294	6.93e-07
cg12260808	RN5S483;EDEM2	turquoise	-0.228447	0.00345676	-0.0469047	0.55338	0.824718	1.89e-41	0.556639	1.46e-14	0.347154	6.01e-06	0.253099	0.00115583	-0.120356	0.127116	0.425871	1.61e-08
cg23138110	U6;RUVBL1	turquoise	-0.228403	0.0034632	-0.0695051	0.379473	0.405407	8.72e-08	0.355114	3.54e-06	0.116305	0.140517	0.270418	0.00050091	-0.0378124	0.632852	0.178621	0.0229546
cg08667279	7SK;HAPLN1;HAPLN1	turquoise	-0.228403	0.0034632	-0.0543955	0.491774	0.508149	5.11e-12	0.577747	8.34e-16	-0.0795153	0.314502	0.210498	0.00717425	-0.12216	0.121476	0.0681412	0.388918
cg27312986	HS3ST4	turquoise	0.2284	0.00346363	0.276376	0.00037079	-0.551165	2.96e-14	-0.508088	5.14e-12	0.211765	0.00682619	-0.000264	0.997339	0.22597	0.00383586	-0.164995	0.0358891
cg13248581	CECR1;CECR1;CECR1	turquoise	-0.228374	0.00346738	-0.152334	0.0529674	0.72774	5.39e-28	0.401861	1.16e-07	-0.0215558	0.785416	0.174995	0.0259282	0.00791434	0.92038	0.381974	5.29e-07
cg26941891	ZNF419;ZNF419;ZNF419;ZNF419;ZNF419;ZNF419;ZNF419;ZNF419;ZNF419;ZNF419;ZNF419	turquoise	-0.228356	0.00346997	-0.157476	0.0453566	0.843118	5.79e-45	0.406898	7.73e-08	0.278197	0.00033775	0.305095	7.89e-05	0.0351282	0.657199	0.48455	6.43e-11
cg17814394	ZDHHC22;ZDHHC22;ZDHHC22;TMEM63C	turquoise	0.228355	0.00347017	0.271704	0.00046969	-0.538721	1.42e-13	-0.49092	3.31e-11	0.0404665	0.609158	0.00970718	0.902425	0.273656	0.00042571	-0.126142	0.109711
cg03334839	PLAC8;PLAC8;PLAC8;PLAC8;PLAC8;PLAC8	turquoise	0.22835	0.00347083	0.122408	0.120716	-0.678832	3.19e-23	-0.407398	7.43e-08	-0.148019	0.0601414	-0.214702	0.00607665	0.0331678	0.675213	-0.414543	4.15e-08
cg07160353	ZNF346;UIMC1;ZNF346;ZNF346;ZNF346;ZNF346;ZNF346;ZNF346;UIMC1;UIMC1	turquoise	0.228295	0.00347901	0.217561	0.00541841	-0.814757	1.03e-39	-0.464952	4.57e-10	-0.0847489	0.283605	-0.227595	0.00358308	0.0773514	0.327894	-0.565653	4.4e-15
cg11075029	SHF;CTD-2651B20.7;CTD-2651B20.6;SHF	turquoise	0.228265	0.00348331	0.245804	0.00161674	-0.697729	5.94e-25	-0.388834	3.16e-07	0.00894412	0.910062	-0.218387	0.00524056	0.0733472	0.353626	-0.19728	0.0118595
cg15189254	RP11-397H6.1;RP11-541G9.1	turquoise	-0.228259	0.0034842	-0.0700724	0.375585	0.758513	1.45e-31	0.675209	6.61e-23	0.160833	0.0408998	0.305326	7.79e-05	-0.145223	0.0652032	0.383728	4.64e-07
cg02709181	PIWIL4;FUT4	turquoise	0.228258	0.00348443	0.239767	0.00211876	-0.688362	4.44e-24	-0.456899	9.88e-10	-0.140341	0.0748731	-0.253246	0.00114795	0.193474	0.0136324	-0.4881	4.45e-11
cg24383513	C15orf32;RP11-763K15.1;C15orf32;ST8SIA2	turquoise	-0.228248	0.0034858	-0.0578324	0.46478	0.763794	3.11e-32	0.710549	3.33e-26	0.246649	0.0015559	0.329534	1.85e-05	-0.210152	0.00727205	0.279274	0.00031953
cg02362439	SLC39A7;SLC39A7;SLC39A7;HSD17B8;HSD17B8	turquoise	-0.228242	0.00348671	-0.120212	0.127574	0.5521	2.63e-14	0.338852	1.03e-05	-0.182114	0.0203729	0.17588	0.025173	0.0771221	0.329334	0.31506	4.44e-05
cg08911721	CHD3;CHD3;CHD3	turquoise	-0.228199	0.00349301	-0.163733	0.0373503	0.832086	8.33e-43	0.420787	2.47e-08	0.15371	0.0508338	0.25777	0.00092761	-0.0166933	0.833011	0.467486	3.57e-10
cg13822726	TRIM4;TRIM4;TRIM4;TRIM4;TRIM4	turquoise	0.228193	0.0034939	0.115417	0.143595	-0.658578	1.66e-21	-0.318833	3.55e-05	-0.0605347	0.444143	-0.176367	0.0247662	-0.0893779	0.258034	-0.296387	0.00012835
cg01887459	RP11-540O11.4;RP11-540O11.4	turquoise	-0.228192	0.00349413	-0.196561	0.012178	0.75601	2.96e-31	0.435835	6.76e-09	-0.0388395	0.623636	0.28492	0.00023801	0.0900941	0.254223	0.292281	0.0001606
cg11101212	RP11-78O22.1	turquoise	-0.228154	0.00349977	-0.0666752	0.399226	0.714627	1.29e-26	0.545254	6.28e-14	0.28445	0.00024398	0.383569	4.7e-07	-0.0602246	0.446484	0.390747	2.74e-07
cg03098447	EIF5A;EIF5A;EIF5A;EIF5A;EIF5A;EIF5A;EIF5A;EIF5A;EIF5A	turquoise	0.228149	0.00350044	0.200625	0.010472	-0.542361	9.02e-14	-0.454911	1.19e-09	0.18797	0.0166053	-0.157585	0.0452061	0.160007	0.0419606	-0.0967224	0.220796
cg08097817	KRTAP11-1	turquoise	-0.228127	0.00350368	-0.0526735	0.505606	0.766495	1.4e-32	0.674133	8.2e-23	0.241784	0.00193718	0.333246	1.47e-05	-0.143463	0.0685653	0.35955	2.61e-06
cg10936967	RAB3D	turquoise	0.228114	0.00350559	0.277428	0.00035135	-0.454704	1.21e-09	-0.137771	0.0804102	0.30061	0.00010157	0.0242332	0.759533	-0.0089728	0.909775	-0.157308	0.0455907
cg12405788	SLC35G6;ZBTB4	turquoise	-0.228087	0.00350957	-0.0662513	0.402237	0.401975	1.15e-07	0.288871	0.00019296	-0.212124	0.00673028	0.129024	0.101769	-0.0102223	0.897274	-0.0550527	0.486548
cg04854579	TGIF1;TGIF1;TGIF1;TGIF1;TGIF1;TGIF1;TGIF1;TGIF1;TGIF1;TGIF1;TGIF1;TGIF1	turquoise	0.228085	0.00350988	0.217728	0.00538205	-0.714389	1.36e-26	-0.377767	7.2e-07	-0.0160577	0.839283	-0.210818	0.00708481	-0.0162921	0.836969	-0.289435	0.00018723
cg27656999	Y_RNA;ZNF565;ZNF565	turquoise	-0.228064	0.00351307	-0.116179	0.140951	0.615548	2.87e-18	0.329886	1.81e-05	0.234691	0.0026462	0.18309	0.0196976	-0.0351132	0.657336	0.402949	1.06e-07
cg05879032	COPB1;COPB1	turquoise	-0.228051	0.0035149	-0.104061	0.187569	0.831324	1.16e-42	0.457685	9.17e-10	0.247074	0.00152611	0.300335	0.00010315	-0.0366323	0.643509	0.440483	4.47e-09
cg24272896	SLC13A3;SLC13A3;SLC13A3;SLC13A3	turquoise	-0.228044	0.00351599	-0.18029	0.0216877	0.792778	3.13e-36	0.445505	2.84e-09	0.0515303	0.5149	0.263002	0.00072151	0.00887003	0.910804	0.424496	1.81e-08
cg13835114	ASS1;ASS1;ASS1;ASS1;ASS1;ASS1	turquoise	0.227937	0.00353189	0.220245	0.00485922	-0.38188	5.32e-07	-0.0735512	0.352286	0.0328807	0.677868	0.0869245	0.271382	0.142481	0.0705005	-0.159072	0.0431902
cg14664458	SKA3;MRP63;SKA3	turquoise	0.227919	0.00353452	0.150081	0.05662	-0.760019	9.38e-32	-0.43798	5.59e-09	-0.069476	0.379673	-0.27778	0.00034506	0.0317231	0.688609	-0.393997	2.13e-07
cg23122412	KIAA0753;KIAA0753;KIAA0753;KIAA0753;KIAA0753;KIAA0753	turquoise	-0.227913	0.00353548	-0.174212	0.0266116	0.824223	2.32e-41	0.425034	1.72e-08	0.144751	0.0660907	0.354327	3.73e-06	0.0359321	0.649868	0.459464	7.74e-10
cg12100892	LYPLA2;LYPLA2;LYPLA2;LYPLA2;LYPLA2;LYPLA2;LYPLA2	turquoise	-0.22788	0.00354033	-0.207504	0.00806014	0.50831	5.01e-12	0.307074	7.05e-05	-0.267837	0.00056941	0.0121466	0.878075	0.0444375	0.57446	0.152307	0.0530088
cg06580908	RP3-495K2.3	turquoise	-0.227871	0.00354172	-0.179196	0.022511	0.767497	1.04e-32	0.431376	9.99e-09	-0.041328	0.601552	0.288862	0.00019306	0.136076	0.0842409	0.342245	8.28e-06
cg01121063	PION;PION;PION;PION;PION;PION;CCDC146	turquoise	-0.227846	0.00354551	-0.112659	0.153475	0.690815	2.64e-24	0.265749	0.00063103	-0.0170232	0.829761	0.241715	0.00194311	0.195467	0.0126768	0.225119	0.00397461
cg25922353	FUT8;FUT8	turquoise	-0.227817	0.00354981	-0.240651	0.00203738	0.850054	2.08e-46	0.490873	3.32e-11	-0.0085102	0.914408	0.258778	0.0008841	-0.0063099	0.936483	0.373908	9.53e-07
cg21725959	AC011741.1;CTNNA2;CTNNA2	turquoise	-0.227814	0.00355026	-0.0794475	0.314916	0.779828	2.27e-34	0.343239	7.77e-06	0.285697	0.00022845	0.300898	0.0001	0.0982795	0.213418	0.374688	9.01e-07
cg10939569	GNL1;GNL1	turquoise	-0.227796	0.00355297	-0.0321633	0.684517	0.798413	4.4e-37	0.321867	2.96e-05	0.332464	1.54e-05	0.288712	0.00019461	0.083313	0.291872	0.510539	3.91e-12
cg00930873	ALDH1A2;ALDH1A2;ALDH1A2;ALDH1A2;ALDH1A2;CTD-2330J20.2;ALDH1A2;ALDH1A2;ALDH1A2;ALDH1A2;ALDH1A2	turquoise	0.227774	0.00355628	0.277991	0.00034136	-0.565593	4.44e-15	-0.496807	1.77e-11	0.0910264	0.249322	-0.141146	0.0732027	0.129315	0.100993	-0.0924466	0.241981
cg04542290	CTD-2247C11.3;CTD-2247C11.3;CTD-2247C11.1	turquoise	-0.227772	0.00355647	-0.09556	0.22642	0.738602	3.38e-29	0.35342	3.96e-06	0.039646	0.616441	0.272684	0.0004471	0.117551	0.136288	0.34426	7.27e-06
cg22915534	ABLIM2;ABLIM2;ABLIM2;ABLIM2;ABLIM2;ABLIM2	turquoise	0.227767	0.00355727	0.253146	0.00115334	-0.600184	3.15e-17	-0.35907	2.7e-06	-0.0022316	0.977515	-0.167617	0.0330064	0.0611792	0.439298	-0.314815	4.5e-05
cg03388146	AC017076.5	turquoise	-0.227739	0.00356148	-0.0369458	0.640671	0.772626	2.18e-33	0.388959	3.13e-07	0.346757	6.17e-06	0.342519	8.14e-06	0.0320955	0.685147	0.423452	1.97e-08
cg22631203	RP11-618M23.2;RP11-1080G15.1;RP11-1080G15.1;RP11-1080G15.1	turquoise	-0.227735	0.00356208	-0.083825	0.288906	0.518361	1.6e-12	0.372235	1.07e-06	-0.243984	0.00175531	0.185789	0.0179306	0.132636	0.0924618	0.0849264	0.282595
cg17299830	LSG1;LSG1;LSG1	turquoise	0.227723	0.00356389	0.271944	0.00046404	-0.757299	2.05e-31	-0.402342	1.11e-07	-0.0365409	0.644338	-0.211722	0.00683772	0.00327071	0.967051	-0.410162	5.94e-08
cg19261055	U6atac	turquoise	-0.227702	0.00356696	-0.146467	0.0629101	0.79047	6.87e-36	0.478128	1.24e-10	0.0182037	0.818153	0.311521	5.46e-05	0.11919	0.130868	0.280344	0.00030232
cg16324655	CCND2;RP11-264F23.4;RP11-264F23.3	turquoise	0.22768	0.00357036	0.0833936	0.291404	-0.429839	1.14e-08	-0.225888	0.00384903	-0.0680996	0.389208	-0.0878264	0.266422	0.0471549	0.551263	-0.161472	0.0400939
cg21384462	ERC2;ERC2	turquoise	0.22768	0.00357038	0.253484	0.00113526	-0.52626	6.38e-13	-0.453835	1.32e-09	0.0232928	0.768595	-0.131788	0.0945846	0.189902	0.0155034	-0.168623	0.0319537
cg17471019	TMEM67;TMEM67;TMEM67;TMEM67;TMEM67;TMEM67;TMEM67;TMEM67;TMEM67;TMEM67;TMEM67	turquoise	0.227672	0.00357158	0.294437	0.00014283	-0.713737	1.58e-26	-0.430062	1.12e-08	0.100467	0.203351	-0.109476	0.165508	0.0831059	0.293078	-0.350726	4.75e-06
cg04648346	CTD-2320O4.2	turquoise	-0.227658	0.00357372	-0.012054	0.878998	0.827233	6.62e-42	0.423476	1.97e-08	0.342808	7.99e-06	0.325026	2.44e-05	0.0450162	0.569482	0.467152	3.69e-10
cg02002298	FAM207A;FAM207A	turquoise	-0.227654	0.00357427	-0.169465	0.0310952	0.54172	9.77e-14	0.371669	1.12e-06	0.129934	0.0993565	0.288464	0.00019721	-0.0530448	0.502607	0.241648	0.00194899
cg01382049	GALNT9;GALNT9;GALNT9;GALNT9	turquoise	-0.227603	0.003582	-0.263562	0.00070213	0.438438	5.37e-09	0.467293	3.64e-10	-0.182062	0.0204091	0.122616	0.120081	-0.209789	0.00737573	-0.0413271	0.601561
cg13415850	PRADC1;PRADC1;CCT7;CCT7;CCT7;CCT7	turquoise	0.22757	0.00358697	0.473251	2.02e-10	-0.48606	5.5e-11	-0.283637	0.00025462	0.314853	4.49e-05	0.0356542	0.652398	0.102967	0.192274	-0.0697627	0.377705
cg07507251	NT5DC2;C3orf78;NT5DC2	turquoise	0.227569	0.00358707	0.124331	0.114947	-0.295432	0.00013527	-0.164209	0.036793	0.141014	0.0734741	0.00308294	0.968942	0.00905443	0.908957	-0.0603351	0.445649
cg15573413	RP11-761N21.1	turquoise	-0.227564	0.00358787	-0.153612	0.0509827	0.800428	2.15e-37	0.500356	1.2e-11	0.0307481	0.697704	0.320534	3.2e-05	0.0481985	0.542478	0.272387	0.00045385
cg26989927	RDM1;RDM1;RDM1;RDM1;RDM1	turquoise	0.227552	0.00358963	-0.0206713	0.794021	-0.486246	5.39e-11	-0.282352	0.00027234	-0.359436	2.63e-06	-0.107515	0.173263	0.118273	0.133879	-0.181032	0.0211443
cg23049468	CLEC9A;CLEC9A;RP11-133L14.5	turquoise	-0.22755	0.00358991	-0.0293779	0.71056	0.750491	1.39e-30	0.409775	6.13e-08	0.302429	9.17e-05	0.288708	0.00019466	-0.0342646	0.665111	0.373313	9.94e-07
cg08324504	PTPLAD2;PTPLAD2	turquoise	-0.227539	0.00359153	-0.140237	0.0750903	0.559043	1.06e-14	0.250884	0.00128114	-0.0864467	0.274036	0.228527	0.00344498	0.102854	0.192768	0.0869483	0.271251
cg17160730	MDH1B;MDH1B;FASTKD2;FASTKD2;FASTKD2;FASTKD2;FASTKD2	turquoise	0.227536	0.00359202	0.213213	0.00644687	-0.682343	1.56e-23	-0.361091	2.35e-06	0.0106946	0.892556	-0.199737	0.0108255	-0.0261051	0.741591	-0.231152	0.00308145
cg25035376	KIF5A;KIF5A	turquoise	-0.227527	0.00359344	-0.0429241	0.587574	0.702907	1.89e-25	0.386313	3.83e-07	0.119597	0.129549	0.303205	8.78e-05	0.140143	0.0752871	0.299683	0.00010696
cg05202822	ICAM3	turquoise	-0.227511	0.00359588	-0.0394702	0.618006	0.800268	2.28e-37	0.381379	5.52e-07	0.351438	4.53e-06	0.343091	7.84e-06	0.0659772	0.404191	0.458344	8.61e-10
cg22529999	DPP10;DPP10;DPP10;DPP10;AC066593.1;AC066593.1;DPP10;DPP10;DPP10	turquoise	-0.227507	0.00359642	-0.184808	0.0185567	0.38259	5.05e-07	0.256778	0.00097227	-0.162363	0.0389932	-0.0527643	0.504872	-0.070418	0.37323	0.0950012	0.229159
cg09890299	CTD-2215E18.3;RP11-155G15.2	turquoise	-0.227478	0.00360087	-0.0827809	0.294976	0.861983	4.52e-49	0.532226	3.13e-13	0.199657	0.0108579	0.296505	0.00012753	-0.0098012	0.901485	0.414798	4.07e-08
cg15093194	DDX23;DDX23;DDX23;DDX23;DDX23	turquoise	0.227457	0.00360399	0.190809	0.0150083	-0.520366	1.27e-12	-0.180297	0.0216821	0.127196	0.106753	0.0513233	0.516591	0.0560619	0.478583	-0.193769	0.013487
cg25600902	RHBDD2;RHBDD2;RHBDD2;RHBDD2;RHBDD2;RHBDD2;RHBDD2	turquoise	0.227455	0.00360424	0.280951	0.00029296	-0.409008	6.53e-08	-0.308811	6.38e-05	0.224261	0.0041189	0.140348	0.074859	0.182173	0.0203314	-0.0825547	0.296302
cg06968411	RAB8A;HSH2D	turquoise	-0.227453	0.00360462	-0.135022	0.0866952	0.770983	3.6e-33	0.417301	3.31e-08	0.163811	0.0372588	0.249637	0.00135703	-0.0269209	0.733815	0.463266	5.38e-10
cg04057253	PDCD2L	turquoise	-0.227444	0.00360597	-0.157075	0.0459154	0.765603	1.82e-32	0.311286	5.53e-05	0.0366209	0.643612	0.296124	0.00013022	0.230509	0.00316713	0.267187	0.00058798
cg00863493	RP1-12G14.6;C6orf72	turquoise	-0.227414	0.00361054	-0.0975587	0.216811	0.844836	2.58e-45	0.462362	5.87e-10	0.267347	0.00058336	0.287	0.0002132	-0.0363448	0.646117	0.486209	5.41e-11
cg26410550	SNORD64;SNURF;SNURF;SNHG14;SNURF;SNHG14	turquoise	-0.227414	0.00361057	-0.199149	0.0110655	0.30742	6.91e-05	0.243375	0.001804	-0.282297	0.00027312	0.113073	0.15196	-0.0178779	0.821353	-0.0305879	0.699203
cg19116023	EIF4G1;EIF4G1;EIF4G1;EIF4G1;EIF4G1;EIF4G1;EIF4G1;EIF4G1;EIF4G1;EIF4G1;EIF4G1;EIF4G1	turquoise	-0.227398	0.00361294	-0.216044	0.00575918	0.584253	3.31e-16	0.333974	1.4e-05	-0.242424	0.00188259	0.177392	0.0239273	0.0913025	0.247883	0.225886	0.0038494
cg16543294	ASB6;ASB6;ASB6	turquoise	0.22739	0.00361419	0.111527	0.157676	-0.643318	2.67e-20	-0.448513	2.16e-09	-0.125108	0.112677	-0.165279	0.0355663	0.149656	0.0573317	-0.317092	3.93e-05
cg12762680	PSMB9;TAP1;PSMB9;PSMB9	turquoise	0.227381	0.00361547	0.105745	0.180491	-0.233419	0.00279578	-0.111844	0.15649	-0.168016	0.0325861	-0.154287	0.0499599	-0.085486	0.279424	0.113769	0.149438
cg19037555	ESD;ESD	turquoise	0.227362	0.00361843	0.383281	4.8e-07	-0.316408	4.1e-05	-0.122404	0.120727	0.254637	0.00107555	0.0622533	0.431292	0.0311616	0.693842	0.0260925	0.741711
cg00745543	H1FNT	turquoise	-0.227362	0.00361847	-0.129532	0.100416	0.711697	2.55e-26	0.577568	8.55e-16	-0.0172097	0.827925	0.148337	0.0595861	-0.0924194	0.24212	0.217317	0.00547186
cg09428510	AC007228.1;AC007228.1	turquoise	-0.22735	0.00362032	-0.0887234	0.26155	0.403821	9.89e-08	0.229253	0.00334075	0.0694761	0.379672	0.08697	0.271131	0.0349208	0.659095	0.0411052	0.603516
cg20761840	SORBS2;SORBS2;SORBS2;SORBS2;SORBS2;SORBS2;SORBS2;SORBS2;SORBS2;SORBS2;SORBS2;SORBS2;SORBS2;SORBS2;SORBS2;SORBS2;SORBS2;SORBS2;SORBS2;SORBS2;SORBS2;SORBS2;SORBS2;SORBS2;SORBS2;SORBS2;SORBS2;SORBS2;SORBS2;SORBS2;SORBS2;SORBS2	turquoise	-0.227291	0.00362921	-0.249687	0.00135397	0.659149	1.49e-21	0.527103	5.77e-13	0.0232483	0.769025	0.203304	0.00946587	-0.177196	0.0240858	0.187227	0.0170471
cg20116569	ATG7;ATG7;ATG7;ATG7;ATG7;ATG7;ATG7;ATG7;ATG7	turquoise	0.227273	0.00363196	0.205718	0.00863328	-0.656363	2.51e-21	-0.42436	1.83e-08	0.0882535	0.264094	-0.129685	0.100013	0.0626772	0.428155	-0.301568	9.63e-05
cg16555541	RP11-69E9.1;EPHB2	turquoise	-0.227272	0.00363207	-0.0936457	0.235902	0.703539	1.64e-25	0.642625	3.02e-20	0.153287	0.0514812	0.364881	1.81e-06	-0.123411	0.11768	0.276654	0.00036555
cg10629165	MAST4;MAST4;MAST4	turquoise	0.227266	0.00363309	0.269972	0.00051215	-0.424404	1.82e-08	-0.381496	5.48e-07	0.175729	0.0253009	0.00486982	0.950959	0.174821	0.0260788	-0.122635	0.120025
cg09314770	MAN1C1;MAN1C1	turquoise	-0.227262	0.00363367	-0.0578906	0.46433	0.809178	8.68e-39	0.427725	1.37e-08	0.114852	0.145578	0.239488	0.00214511	0.0089344	0.910159	0.361206	2.33e-06
cg20934024	GRIA1;GRIA1;GRIA1;GRIA1;GRIA1;GRIA1;GRIA1;GRIA1;GRIA1;GRIA1;GRIA1	turquoise	-0.227256	0.00363462	-0.181448	0.0208446	0.638321	6.43e-20	0.481338	8.94e-11	0.0452141	0.567785	0.186701	0.017366	-0.0772479	0.328543	0.307742	6.79e-05
cg04167299	A1CF;A1CF;A1CF;A1CF	turquoise	-0.227247	0.00363594	-0.0880058	0.265442	0.663989	5.94e-22	0.35371	3.89e-06	0.349944	5e-06	0.279838	0.00031035	0.0197724	0.802791	0.304009	8.39e-05
cg10585263	DDX4;DDX4;DDX4;DDX4;DDX4;DDX4;DDX4;DDX4;SLC38A9	turquoise	-0.227246	0.00363606	-0.161324	0.0402789	0.771318	3.25e-33	0.450544	1.79e-09	0.0543865	0.491846	0.249676	0.00135462	-0.0646597	0.413662	0.43971	4.79e-09
cg03240920	RP5-934G17.2	turquoise	-0.227245	0.00363623	-0.100252	0.204329	0.843774	4.25e-45	0.43588	6.73e-09	0.13252	0.092749	0.260492	0.00081444	-0.0077465	0.922063	0.456607	1.02e-09
cg27182012	LMNA;LMNA;LMNA;LMNA;LMNA;LMNA;LMNA;LMNA;LMNA;LMNA	turquoise	-0.227231	0.00363847	-0.104692	0.184891	0.483351	7.27e-11	0.431888	9.56e-09	0.322384	2.87e-05	0.192408	0.0141689	-0.166379	0.0343421	0.160273	0.0416168
cg07201017	RP11-107I14.1;RP11-107I14.1;RP11-107I14.1;RP11-107I14.1;RP11-107I14.1	turquoise	0.227228	0.00363881	0.322148	2.91e-05	-0.580415	5.72e-16	-0.570925	2.15e-15	0.145186	0.0652729	-0.0671787	0.395668	0.285935	0.00022559	-0.118083	0.134508
cg09466605	ZNF792	turquoise	-0.227227	0.00363899	-0.316036	4.19e-05	0.600683	2.92e-17	0.449138	2.04e-09	-0.109989	0.163524	0.132581	0.0925985	-0.0090841	0.90866	0.162494	0.0388339
cg02453016	RN5S188	turquoise	-0.2272	0.00364321	-0.152545	0.0526351	0.774162	1.35e-33	0.393977	2.14e-07	0.173814	0.0269648	0.289084	0.00019077	0.068178	0.388661	0.424809	1.76e-08
cg07322235	MGMT;RP11-109A6.3	turquoise	-0.227192	0.00364434	-0.209046	0.00759237	0.735346	7.86e-29	0.461344	6.47e-10	-0.0230926	0.770528	0.207465	0.00807219	-0.0441447	0.576986	0.352383	4.25e-06
cg22447781	C1QTNF1	turquoise	-0.227176	0.00364683	-0.0331836	0.675068	0.845383	1.99e-45	0.418561	2.98e-08	0.266981	0.00059397	0.35836	2.84e-06	0.0264554	0.738249	0.460058	7.32e-10
cg11824985	FAM200B;FAM200B;FAM200B;FAM200B;FAM200B;FAM200B;FBXL5;FBXL5;FAM200B;FAM200B;FAM200B;FAM200B;FAM200B;FAM200B;FBXL5;FAM200B;FAM200B;FBXL5;FAM200B;FAM200B;FBXL5;FBXL5	turquoise	0.227143	0.00365187	0.190133	0.0153759	-0.663021	7.15e-22	-0.416893	3.42e-08	0.0137759	0.861874	-0.246479	0.00156799	0.0586281	0.458649	-0.375628	8.41e-07
cg07768777	TNRC6A;TNRC6A;TNRC6A;CTD-2515A14.1;TNRC6A;TNRC6A	turquoise	-0.22713	0.00365388	0.0209721	0.791091	0.742564	1.19e-29	0.537975	1.55e-13	0.353775	3.87e-06	0.277772	0.00034522	-0.132452	0.0929194	0.424377	1.82e-08
cg08590940	LINC00533	turquoise	-0.227124	0.00365478	-0.0364369	0.645281	0.221863	0.00454769	0.154285	0.0499643	0.0263043	0.73969	0.156041	0.0473836	0.0935681	0.236292	-0.0851747	0.281185
cg14417067	C9orf173;C9orf173	turquoise	-0.227121	0.00365534	-0.119074	0.131247	0.459503	7.71e-10	0.321156	3.09e-05	0.0205952	0.794762	0.119286	0.130556	0.0250254	0.751923	0.151773	0.0538578
cg10957528	TRA2A;TRA2A;TRA2A;TRA2A;TRA2A;TRA2A;TRA2A	turquoise	-0.227103	0.00365809	-0.194988	0.0129009	0.693745	1.41e-24	0.343072	7.85e-06	-0.130171	0.0987378	0.188923	0.0160535	0.160924	0.0407839	0.217857	0.00535401
cg09168604	GRID1;GRID1	turquoise	0.227091	0.00365984	0.220317	0.00484494	-0.546339	5.48e-14	-0.5416	9.92e-14	-0.0936255	0.236004	-0.168947	0.0316211	0.280985	0.00029244	-0.432035	9.43e-09
cg19139643	TYW3;TYW3;RP11-17E13.3	turquoise	-0.227089	0.00366019	-0.0322953	0.683292	0.802352	1.08e-37	0.425182	1.7e-08	0.404672	9.24e-08	0.366561	1.61e-06	0.0646679	0.413603	0.480674	9.57e-11
cg16720946	ZFP36L2	turquoise	0.227087	0.00366044	0.182484	0.0201146	-0.665755	4.23e-22	-0.392893	2.32e-07	0.0951493	0.228431	-0.201636	0.0100816	0.0336472	0.670791	-0.190579	0.0151323
cg03630847	CTC-308K20.1;CTC-308K20.1;RPL26L1;RPL26L1;RPL26L1;RPL26L1;RPL26L1;RPL26L1;CTC-308K20.1	turquoise	0.227077	0.00366209	0.190829	0.0149975	-0.638728	5.99e-20	-0.371018	1.17e-06	0.0524482	0.507431	-0.202781	0.00965516	0.0483794	0.540962	-0.158632	0.0437786
cg12902357	TXNDC15;TXNDC15	turquoise	0.227053	0.00366564	0.285412	0.00023191	-0.673325	9.63e-23	-0.369809	1.28e-06	0.164495	0.0364625	-0.115615	0.142903	0.0403624	0.61008	-0.2619	0.00076103
cg10344023	ARHGAP40	turquoise	0.227036	0.00366839	0.258844	0.00088135	-0.215514	0.0058828	-0.161255	0.0403662	0.159713	0.0423438	0.0457625	0.563093	0.09933	0.208541	-0.0675877	0.392791
cg15060241	RP11-101E14.3	turquoise	-0.227024	0.00367021	-0.131235	0.0959896	0.764493	2.53e-32	0.519248	1.45e-12	0.224164	0.00413548	0.30233	9.22e-05	-0.0049312	0.950341	0.357089	3.09e-06
cg12766231	NLRP9	turquoise	-0.227019	0.00367103	-0.0314314	0.691326	0.794249	1.89e-36	0.418813	2.92e-08	0.385816	3.97e-07	0.36459	1.84e-06	0.0449298	0.570224	0.468706	3.17e-10
cg12787622	Y_RNA	turquoise	-0.227008	0.00367262	-0.0563202	0.476556	0.848459	4.54e-46	0.464201	4.91e-10	0.36017	2.51e-06	0.318252	3.67e-05	0.00405327	0.959174	0.556648	1.46e-14
cg24688446	TMEM9B-AS1;TMEM9B;TMEM9B;TMEM9B;TMEM9B-AS1;TMEM9B;TMEM9B;TMEM9B-AS1	turquoise	-0.227003	0.00367343	-0.0624218	0.430043	0.265167	0.00064928	0.169768	0.0307905	-0.100463	0.203372	0.0168481	0.831486	-0.0026932	0.972866	-0.0952181	0.228094
cg22905097	EPSTI1;EPSTI1;EPSTI1;EPSTI1;EPSTI1;EPSTI1;EPSTI1;EPSTI1;EPSTI1;EPSTI1	turquoise	0.227	0.00367384	0.0994326	0.208069	-0.725209	1.01e-27	-0.321097	3.1e-05	-0.138877	0.0779875	-0.211384	0.00692925	-0.0675586	0.392995	-0.452819	1.45e-09
cg25623473	MRPL46;MRPL46;MRPL46	turquoise	-0.226998	0.00367425	-0.153733	0.0507989	0.764029	2.91e-32	0.447555	2.36e-09	-0.0288335	0.715691	0.376225	8.06e-07	0.156429	0.0468277	0.32684	2.19e-05
cg23130359	AC092047.1	turquoise	-0.226997	0.00367441	-0.120263	0.127412	0.743312	9.73e-30	0.444891	3e-09	-0.0246598	0.755432	0.226311	0.00378158	0.0401042	0.612369	0.269199	0.00053223
cg02876201	AC087886.1;AC087886.1;AC087886.1;TRHDE	turquoise	-0.226983	0.00367646	-0.16796	0.0326444	0.684474	1e-23	0.428778	1.25e-08	-0.1405	0.0745399	0.243623	0.00178405	0.195336	0.0127378	0.244008	0.00175344
cg27005053	CFDP1;CFDP1;CFDP1;CFDP1;CFDP1;CFDP1	turquoise	0.226948	0.0036819	0.132954	0.0916762	-0.634485	1.25e-19	-0.382617	5.04e-07	-0.142157	0.071148	-0.118528	0.133037	0.068007	0.389854	-0.287974	0.00020243
cg18190746	U2;MYO9A;MYO9A;MYO9A	turquoise	-0.226938	0.00368344	0.00286648	0.971121	0.778323	3.67e-34	0.395301	1.93e-07	0.445955	2.73e-09	0.310718	5.72e-05	0.0152922	0.846847	0.433447	8.34e-09
cg07915562	DPP6;DPP6;DPP6	turquoise	-0.226898	0.0036897	-0.155053	0.0488206	0.611881	5.15e-18	0.375413	8.55e-07	-0.0689405	0.383366	0.162283	0.0390912	0.101324	0.199507	0.220338	0.00484089
cg19171120	7SK	turquoise	-0.226889	0.00369106	-0.202777	0.00965661	0.608234	9.14e-18	0.276819	0.00036249	-0.216795	0.00558806	0.127662	0.105463	0.0984373	0.21268	0.181931	0.0205013
cg08082142	FANCF;GAS2	turquoise	0.22686	0.00369549	0.17316	0.0275547	-0.638009	6.79e-20	-0.370083	1.25e-06	0.0409979	0.604462	-0.208675	0.00770275	-0.0091952	0.907548	-0.194772	0.0130033
cg14174857	SIVA1;RP11-982M15.2	turquoise	-0.22686	0.0036956	-0.0171508	0.828505	0.727465	5.78e-28	0.414843	4.05e-08	0.188928	0.0160504	0.277777	0.00034513	0.00404436	0.959263	0.422417	2.15e-08
cg09956694	IBTK;IBTK	turquoise	0.226853	0.00369669	0.18879	0.0161296	-0.277099	0.00035733	-0.143278	0.0689253	0.165597	0.0352094	0.025691	0.745548	-0.0257205	0.745266	-0.0232429	0.769077
cg06706447	ALOX15;ALOX15;ALOX15	turquoise	0.226844	0.00369807	0.186217	0.0176634	-0.41336	4.58e-08	-0.336293	1.21e-05	0.115688	0.14265	0.102791	0.193041	0.278871	0.00032625	-0.138442	0.0789336
cg12870811	FEZF2	turquoise	0.22682	0.00370166	0.138654	0.0784712	-0.441837	3.96e-09	-0.325375	2.39e-05	0.0382059	0.629314	-0.047789	0.545917	0.06106	0.440192	-0.145698	0.0643192
cg05983197	RP11-461F16.3;CSRP2;CSRP2;CSRP2;CSRP2;CSRP2;CSRP2	turquoise	-0.226792	0.00370614	-0.107633	0.17279	0.515082	2.34e-12	0.412269	5.01e-08	-0.171904	0.0287171	0.229025	0.00337329	-0.0038007	0.961715	0.0909614	0.249661
cg24957959	AC005162.5	turquoise	-0.226789	0.00370651	-0.156789	0.0463173	0.796248	9.42e-37	0.510648	3.86e-12	0.0723721	0.360079	0.27341	0.00043105	-0.0566514	0.473963	0.365007	1.79e-06
cg20001087	NUAK2	turquoise	-0.226779	0.00370807	-0.0900703	0.254349	0.813552	1.64e-39	0.498869	1.41e-11	0.171126	0.0294579	0.327854	2.05e-05	0.00336453	0.966106	0.391828	2.52e-07
cg19470964	RP11-387D10.3;RP11-387D10.3;RP11-387D10.3;RP11-387D10.2	turquoise	0.226767	0.00370994	0.172295	0.0283504	-0.555322	1.73e-14	-0.431499	9.89e-09	-0.187589	0.0168303	-0.0921406	0.24355	0.353245	4.01e-06	-0.416916	3.41e-08
cg11567164	RALA;RALA;AC004837.5;RALA	turquoise	-0.226762	0.00371077	-0.0708302	0.370432	0.781192	1.47e-34	0.390751	2.74e-07	-0.0603687	0.445395	0.289477	0.00018681	0.042825	0.588438	0.35265	4.17e-06
cg18004463	RP11-123C5.4;CHTF8;CHTF8	turquoise	-0.22676	0.0037111	-0.0997057	0.206817	0.855666	1.25e-47	0.455235	1.16e-09	0.156743	0.0463823	0.322307	2.88e-05	0.0287688	0.716301	0.448418	2.18e-09
cg20465008	RCC2;RCC2;RCC2	turquoise	0.226752	0.0037123	0.104322	0.186459	-0.706501	8.4e-26	-0.434152	7.84e-09	-0.148572	0.0591805	-0.16805	0.0325505	0.0373231	0.637262	-0.37429	9.27e-07
cg22031684	RP11-525K10.3	turquoise	-0.226701	0.00372021	-0.23663	0.00243215	0.601099	2.74e-17	0.264004	0.00068721	-0.130047	0.0990625	0.211677	0.00684979	0.159665	0.0424067	0.231075	0.00309161
cg04637597	PPIL3;PPIL3;PPIL3;PPIL3;PPIL3;PPIL3;PPIL3;PPIL3;PPIL3;PPIL3;NIF3L1;NIF3L1;PPIL3;PPIL3;PPIL3;NIF3L1;NIF3L1;NIF3L1;NIF3L1;NIF3L1;NIF3L1;NIF3L1;NIF3L1;NIF3L1	turquoise	0.226684	0.00372286	0.128855	0.102221	-0.501443	1.07e-11	-0.201427	0.0101613	-0.117342	0.136989	-0.123002	0.118909	-0.0831516	0.292811	-0.275019	0.00039732
cg20908800	RNPC3;RNPC3;RNPC3;RNPC3;RP11-153F1.1;RP11-153F1.1;RNPC3;RP11-153F1.1	turquoise	0.226681	0.00372346	0.165838	0.0349399	-0.637028	8.04e-20	-0.440614	4.42e-09	-0.0666219	0.399604	-0.14524	0.0651715	0.192713	0.0140133	-0.260873	0.00079968
cg24224180	MINA;MINA;MINA;MINA;MINA	turquoise	-0.226668	0.00372541	-0.251398	0.00125103	0.531409	3.45e-13	0.454935	1.19e-09	-0.388155	3.33e-07	0.248378	0.00143783	-0.0085639	0.91387	0.0166512	0.833427
cg11841031	ELMO2;ELMO2;RP5-981L23.1	turquoise	-0.226627	0.00373177	-0.133736	0.0897677	0.57257	1.71e-15	0.595029	6.84e-17	0.0403857	0.609873	0.221189	0.00467525	-0.122839	0.119403	0.143455	0.0685803
cg05373273	CELSR1;CELSR1;CELSR1	turquoise	-0.22662	0.00373294	-0.110708	0.160771	0.516894	1.9e-12	0.459102	8.01e-10	0.0844818	0.285131	0.132112	0.0937677	-0.167314	0.0333296	0.285934	0.0002256
cg07703654	SYBU;SYBU;SYBU;SYBU	turquoise	-0.226583	0.00373875	-0.14769	0.0607195	0.296179	0.00012983	0.149618	0.0573947	-0.241465	0.00196495	0.0699453	0.376454	0.0494175	0.532304	0.0991819	0.209224
cg11564805	CTD-2029E14.1	turquoise	-0.226563	0.00374189	-0.221347	0.00464498	0.576465	9.98e-16	0.461952	6.1e-10	-0.294271	0.00014414	0.150309	0.0562412	-0.0495518	0.531189	0.103597	0.189554
cg15481223	RNU7-31P;NLRP1;NLRP1;NLRP1	turquoise	-0.22655	0.0037439	-0.196057	0.0124057	0.821045	8.49e-41	0.401127	1.22e-07	0.173009	0.0276916	0.259586	0.0008506	0.0604135	0.445057	0.436585	6.33e-09
cg10736791	VRK1;VRK1	turquoise	-0.226545	0.00374465	-0.0045933	0.95374	0.569246	2.7e-15	0.255279	0.0010436	0.357353	3.04e-06	0.273554	0.00042791	0.107587	0.172973	0.321114	3.1e-05
cg14380586	C12orf42;C12orf42;C12orf42;C12orf42;C12orf42;C12orf42;C12orf42	turquoise	0.226477	0.00375543	0.186888	0.0172519	-0.380061	6.09e-07	-0.0671495	0.395874	0.125192	0.112435	-0.142522	0.0704176	-0.192241	0.0142546	-0.165556	0.0352543
cg10247798	ABHD14B;RP11-155D18.11;RP11-155D18.11;ABHD14A;ABHD14A;ABHD14A;ABHD14A;PCBP4;ABHD14B;ABHD14A-ACY1;ABHD14B;ABHD14B;ABHD14B;ABHD14B;ABHD14B	turquoise	0.226448	0.00375985	0.261911	0.00076063	-0.462736	5.66e-10	-0.0922929	0.242768	0.123909	0.116194	0.0835285	0.290622	0.0807511	0.307016	-0.189191	0.0159013
cg26894624	FAM117A;FAM117A;FAM117A;FAM117A;FAM117A;FAM117A;FAM117A;FAM117A	turquoise	0.226419	0.00376445	0.0705449	0.372366	-0.686966	5.96e-24	-0.323775	2.64e-05	-0.209933	0.00733447	-0.240143	0.00208382	-0.044579	0.573241	-0.264009	0.00068703
cg02240851	GAPDHS	turquoise	-0.226404	0.00376685	-0.119552	0.129695	0.717989	5.8e-27	0.622126	9.9e-19	0.0636975	0.42066	0.2152	0.00595698	-0.0598423	0.44938	0.202104	0.00990519
cg04177622	ASL;AC068533.7	turquoise	-0.226368	0.00377256	-0.115185	0.144406	0.811108	4.18e-39	0.488603	4.22e-11	0.0944301	0.231983	0.277105	0.00035723	0.029154	0.712668	0.370096	1.25e-06
cg07531020	LONP2;LONP2;LONP2;LONP2;LONP2;ABCC11;ABCC11;ABCC11;ABCC11	turquoise	0.226361	0.00377358	0.145514	0.064661	-0.779282	2.71e-34	-0.405469	8.67e-08	-0.095379	0.227305	-0.279215	0.00032051	0.00389795	0.960737	-0.541882	9.58e-14
cg24332767	C3orf70	turquoise	0.226361	0.00377358	0.299847	0.00010599	-0.512698	3.06e-12	-0.347	6.08e-06	0.228794	0.00340639	-0.0431574	0.585544	0.115364	0.14378	-0.122555	0.120266
cg18934103	SLC35F2;SLC35F2;SLC35F2;SLC35F2;SLC35F2;SLC35F2;SLC35F2	turquoise	0.226361	0.00377364	0.150416	0.0560632	-0.667694	2.91e-22	-0.390203	2.85e-07	-0.223265	0.00429241	-0.191871	0.014446	0.0608339	0.44189	-0.353227	4.02e-06
cg17448575	CHST14;CHST14	turquoise	0.22635	0.00377534	0.154661	0.0494016	-0.709309	4.43e-26	-0.543045	8.29e-14	-0.231393	0.00304996	-0.236021	0.00249761	0.198641	0.0112763	-0.520554	1.24e-12
cg15895566	CERS6;CERS6;CERS6	turquoise	0.226336	0.00377767	0.15179	0.053831	-0.610663	6.24e-18	-0.558052	1.21e-14	0.00724503	0.927094	-0.178987	0.0226714	0.222519	0.00442667	-0.12121	0.12442
cg14081591	TSSC4;TSSC4;TSSC4;TSSC4;TSSC4;TSSC4;TSSC4;TSSC4;TSSC4	turquoise	0.226335	0.00377771	0.145496	0.0646934	-0.472833	2.11e-10	-0.327927	2.05e-05	0.175231	0.0257248	0.0455063	0.565282	0.105391	0.18196	-0.154628	0.0494506
cg19913253	FAM190B	turquoise	-0.226323	0.00377968	-0.0911904	0.248466	0.804786	4.44e-38	0.355078	3.55e-06	0.0171682	0.828334	0.316337	4.11e-05	0.0927322	0.240524	0.385742	3.99e-07
cg18554639	CLIC5;CLIC5	turquoise	-0.226315	0.00378097	-0.0784436	0.321089	0.667822	2.84e-22	0.551597	2.8e-14	0.422283	2.18e-08	0.231628	0.00301941	-0.185858	0.0178876	0.38854	3.24e-07
cg06231680	ZNF75A;ZNF75A;ZNF75A	turquoise	-0.226313	0.00378126	-0.0829552	0.293957	0.837824	6.58e-44	0.420358	2.56e-08	0.136395	0.0835095	0.299584	0.00010755	0.062992	0.425834	0.456661	1.01e-09
cg01763943	FAH;FAH;FAH;FAH;FAH;FAH	turquoise	-0.226308	0.00378202	-0.0547899	0.488635	0.650668	7.15e-21	0.340335	9.37e-06	0.0303557	0.701378	0.283687	0.00025397	0.10843	0.16961	0.256887	0.00096729
cg03974777	C21orf59	turquoise	-0.226307	0.00378216	-0.139249	0.0771869	0.671333	1.43e-22	0.400422	1.29e-07	0.0189342	0.810991	0.336986	1.16e-05	-0.0191749	0.808634	0.278875	0.00032618
cg06370855	RXRB;RXRB;RXRB	turquoise	-0.226307	0.00378222	-0.0402535	0.611045	0.518606	1.56e-12	0.298915	0.00011163	0.0763087	0.334475	0.165743	0.0350457	0.0744703	0.346284	0.280462	0.00030048
cg11944393	SMC3	turquoise	0.226279	0.00378662	0.16286	0.0383904	-0.713608	1.63e-26	-0.356681	3.18e-06	-0.0444248	0.57457	-0.260739	0.00080483	-0.0356699	0.652255	-0.361232	2.33e-06
cg19656551	RP11-72L22.1;RP11-72L22.1	turquoise	-0.226243	0.00379236	-0.0717128	0.364484	0.728036	5.01e-28	0.378924	6.62e-07	0.123478	0.117478	0.209694	0.00740322	0.0278047	0.725421	0.351558	4.49e-06
cg15529973	ZNF527;ZNF527	turquoise	-0.226239	0.00379299	-0.188021	0.0165752	0.791507	4.83e-36	0.475444	1.62e-10	0.00321953	0.967566	0.308334	6.56e-05	0.00938014	0.905697	0.395408	1.91e-07
cg07334393	VAV3;VAV3;VAV3;VAV3;VAV3-AS1	turquoise	0.226235	0.00379357	0.124512	0.114413	-0.794693	1.62e-36	-0.392026	2.48e-07	-0.0283435	0.720319	-0.228027	0.00351853	0.0263261	0.739482	-0.51247	3.14e-12
cg15173813	DLEU1;DLEU2;DLEU2;DLEU2;DLEU2;DLEU2;DLEU2	turquoise	0.226227	0.00379483	0.128132	0.104177	-0.734184	1.06e-28	-0.385947	3.93e-07	-0.147498	0.0610594	-0.214565	0.00610987	-0.0003582	0.99639	-0.384626	4.34e-07
cg22301377	KCNIP3;KCNIP3	turquoise	0.226223	0.00379555	0.173669	0.027095	-0.551946	2.68e-14	-0.469491	2.93e-10	-0.0371638	0.6387	-0.182681	0.0199783	0.169613	0.0309461	-0.292389	0.00015967
cg25216512	Y_RNA	turquoise	-0.226222	0.00379567	-0.222133	0.00449747	0.521693	1.09e-12	0.606546	1.19e-17	-0.286855	0.00021485	0.168175	0.0324189	-0.0953662	0.227367	-0.0915319	0.246691
cg20074591	KCNE3;KCNE3;KCNE3;KCNE3;RP11-702H23.4	turquoise	-0.226209	0.00379782	-0.248461	0.00143239	0.524887	7.5e-13	0.573531	1.5e-15	0.0703319	0.373816	0.172493	0.028167	-0.25858	0.00089248	0.191902	0.0144296
cg15966070	RP4-549F15.1	turquoise	-0.226182	0.00380206	0.0491445	0.534574	0.663797	6.17e-22	0.471324	2.45e-10	0.557211	1.35e-14	0.278753	0.00032822	-0.113371	0.150878	0.383999	4.55e-07
cg22082379	RPAP1;RPAP1	turquoise	-0.226164	0.00380485	-0.0360848	0.648479	0.853652	3.47e-47	0.404375	9.47e-08	0.300241	0.00010369	0.329678	1.84e-05	0.0459231	0.561722	0.492914	2.68e-11
cg07428446	DEK;DEK;DEK	turquoise	-0.226163	0.00380508	-0.199576	0.0108907	0.756401	2.64e-31	0.462282	5.91e-10	-0.201781	0.0100267	0.253443	0.00113744	0.00535773	0.946052	0.276312	0.000372
cg15468909	COPZ1;COPZ1;COPZ1;COPZ1;COPZ1;COPZ1;COPZ1;COPZ1;COPZ1;RP11-968A15.8;COPZ1;COPZ1;COPZ1	turquoise	0.226153	0.0038066	0.199442	0.0109451	-0.641021	4.01e-20	-0.275567	0.00038639	-0.155993	0.0474521	-0.157582	0.0452111	-0.108765	0.168289	-0.365979	1.67e-06
cg11603096	EIF3D;EIF3D;EIF3D;EIF3D;EIF3D;EIF3D;EIF3D;EIF3D;EIF3D	turquoise	0.22614	0.00380876	0.124291	0.115064	-0.896477	1.93e-58	-0.463787	5.11e-10	-0.0859772	0.27666	-0.280048	0.000307	0.0139198	0.860446	-0.552095	2.63e-14
cg12340651	EEF1A2	turquoise	-0.226139	0.00380888	-0.174692	0.0261904	0.5863	2.46e-16	0.44093	4.3e-09	-0.0234549	0.76703	0.152554	0.0526206	-0.113168	0.151614	0.168689	0.0318864
cg13545232	U2;LINC00476;LINC00476;LINC00476	turquoise	-0.226102	0.00381483	-0.0748373	0.343906	0.61937	1.55e-18	0.190258	0.0153072	-0.0460933	0.560271	0.277528	0.00034956	0.268128	0.00056127	0.163294	0.0378707
cg01384943	CLIP4;CLIP4;CLIP4;CLIP4;CLIP4;CLIP4;CLIP4;CLIP4;CLIP4	turquoise	0.2261	0.00381506	0.16356	0.0375544	-0.215509	0.00588398	-0.0592423	0.453948	0.110189	0.162752	0.0181539	0.818643	0.00488988	0.950757	-0.0194882	0.805568
cg02829706	TBX2;TBX2;TBX2	turquoise	0.22609	0.00381676	0.299833	0.00010607	-0.506995	5.8e-12	-0.36161	2.27e-06	0.0693326	0.380659	-0.0014704	0.985184	0.323233	2.72e-05	-0.308162	6.62e-05
cg10059176	AC009508.1	turquoise	-0.226087	0.00381708	-0.265305	0.0006449	0.486073	5.49e-11	0.201091	0.0102903	-0.0672196	0.39538	0.0868856	0.271598	0.111234	0.158778	0.139087	0.0775349
cg00099790	SIK2	turquoise	-0.226079	0.00381838	-0.219221	0.0050661	0.686292	6.86e-24	0.430311	1.1e-08	-0.201882	0.00998865	0.238019	0.0022885	0.0174324	0.825733	0.297658	0.00011967
cg24032431	RP4-791K14.2	turquoise	-0.226064	0.00382086	-0.0839334	0.288281	0.541461	1.01e-13	0.510002	4.15e-12	0.109801	0.164246	0.289828	0.00018332	-0.120848	0.125558	0.187348	0.0169742
cg09825414	TCOF1;TCOF1;TCOF1;TCOF1;TCOF1;TCOF1;TCOF1;TCOF1	turquoise	-0.226061	0.00382132	-0.225699	0.00387954	0.497373	1.66e-11	0.242957	0.00183813	-0.318009	3.73e-05	0.0539204	0.49557	0.0949063	0.229627	0.278097	0.00033949
cg02184246	SPTY2D1;SPTY2D1;SPTY2D1;SPTY2D1	turquoise	0.226052	0.00382275	0.240661	0.00203642	-0.787066	2.15e-35	-0.419742	2.7e-08	-0.0772474	0.328546	-0.210993	0.00703651	-0.0157521	0.842301	-0.528478	4.9e-13
cg09089328	RP11-328M4.3;RP11-328M4.2	turquoise	-0.226042	0.00382443	-0.122043	0.121835	0.719027	4.53e-27	0.391844	2.52e-07	-0.0751915	0.341621	0.307878	6.73e-05	0.160001	0.0419679	0.322861	2.79e-05
cg14616443	NT5DC3	turquoise	-0.226009	0.00382965	-0.140549	0.0744385	0.729987	3.07e-28	0.422603	2.12e-08	-0.0767878	0.331441	0.2097	0.00740135	0.00024488	0.997532	0.311995	5.31e-05
cg17388484	JUP;JUP;JUP;JUP;JUP	turquoise	0.225994	0.00383211	0.233783	0.0027523	-0.701505	2.58e-25	-0.432947	8.71e-09	0.0602544	0.446258	-0.193826	0.0134592	0.0235845	0.765781	-0.224481	0.00408144
cg23144115	NDFIP1;NDFIP1;NDFIP1	turquoise	-0.225988	0.00383294	-0.19133	0.0147301	0.751931	9.29e-31	0.384867	4.26e-07	-0.144661	0.0662617	0.301482	9.67e-05	0.110251	0.162515	0.246346	0.00157746
cg18537085	SNRNP27;SNRNP27;SNRNP27;SNRNP27	turquoise	0.225975	0.00383514	0.307865	6.74e-05	-0.621328	1.13e-18	-0.267356	0.00058309	0.117689	0.135825	-0.156574	0.0466217	-0.0190123	0.810226	-0.248941	0.0014012
cg24097686	RP11-382A20.4;RP11-382A20.3;RP11-382A20.3;RP11-382A20.3	turquoise	-0.225956	0.00383811	-0.0756527	0.338659	0.830996	1.33e-42	0.476641	1.44e-10	0.404126	9.65e-08	0.324522	2.52e-05	-0.0182683	0.81752	0.52093	1.19e-12
cg16409838	SEPT3;SEPT3;SEPT3;SEPT3;SEPT3;SEPT3;SEPT3;SEPT3;SEPT3;SEPT3;SEPT3;SEPT3	turquoise	0.225921	0.0038438	0.193448	0.0136453	-0.540574	1.13e-13	-0.464386	4.83e-10	-0.0586172	0.458733	-0.113601	0.150043	0.143727	0.0680508	-0.306936	7.11e-05
cg24648864	COMMD5;COMMD5;COMMD5;COMMD5;COMMD5;COMMD5;COMMD5;ZNF250	turquoise	0.225915	0.00384478	0.209066	0.0075864	-0.706863	7.74e-26	-0.412849	4.77e-08	-0.110332	0.162206	-0.217582	0.00541369	0.0708775	0.370111	-0.360713	2.41e-06
cg06898923	RAB18;RAB18;RAB18;RAB18;RAB18;RAB18;RAB18;RAB18	turquoise	0.225913	0.00384506	0.31935	3.44e-05	-0.593464	8.64e-17	-0.298871	0.0001119	0.108829	0.168035	-0.212891	0.00652956	-0.0911196	0.248835	-0.195812	0.0125178
cg14046043	GIGYF2;GIGYF2;GIGYF2;GIGYF2;GIGYF2;GIGYF2;GIGYF2;GIGYF2;GIGYF2;GIGYF2;GIGYF2;GIGYF2;GIGYF2;GIGYF2;GIGYF2;GIGYF2;GIGYF2;GIGYF2;GIGYF2	turquoise	0.225908	0.00384578	0.270066	0.00050977	-0.426067	1.58e-08	-0.243017	0.00183326	0.106676	0.176661	0.0532706	0.500787	0.0532655	0.500828	-0.133738	0.0897627
cg26226608	CHD5;CHD5;CHD5;CHD5;CHD5	turquoise	-0.225895	0.00384789	-0.118747	0.132316	0.807215	1.81e-38	0.382999	4.9e-07	0.270051	0.00051014	0.247564	0.00149237	0.0270867	0.732238	0.368142	1.44e-06
cg00311046	KIN;KIN;KIN;ATP5C1;ATP5C1;ATP5C1;ATP5C1;ATP5C1;ATP5C1;ATP5C1	turquoise	0.22588	0.00385041	0.214573	0.00610778	-0.738633	3.35e-29	-0.398459	1.51e-07	-0.109989	0.163522	-0.18573	0.0179678	0.0398914	0.614259	-0.329872	1.81e-05
cg21864868	HOXB-AS3;HOXB-AS3;HOXB-AS3;HOXB-AS3;HOXB6;HOXB-AS3;HOXB-AS3;HOXB-AS3;HOXB-AS3;HOXB-AS3;HOXB-AS3;HOXB-AS3;HOXB3	turquoise	-0.225872	0.00385157	-0.171054	0.0295273	0.759338	1.14e-31	0.403052	1.05e-07	0.247874	0.00147134	0.235355	0.00257108	0.00286713	0.971115	0.426951	1.46e-08
cg09116964	FBXO42;FBXO42	turquoise	-0.22585	0.00385512	-0.0679283	0.390405	0.789168	1.07e-35	0.429708	1.15e-08	0.148657	0.0590327	0.343166	7.8e-06	0.033332	0.673697	0.380307	5.98e-07
cg15731317	SYTL2;SYTL2;SYTL2;SYTL2;SYTL2;SYTL2;SYTL2;SYTL2;SYTL2;SYTL2;SYTL2;SYTL2;SYTL2;SYTL2;SYTL2;SYTL2;SYTL2;SYTL2;SYTL2;SYTL2;SYTL2;SYTL2;SYTL2;SYTL2	turquoise	-0.225822	0.00385977	-0.178721	0.0228771	0.619688	1.47e-18	0.268866	0.00054112	-0.17041	0.030155	0.220342	0.00484004	0.16117	0.0404733	0.144256	0.0670326
cg06453915	TAF6L;TAF6L;TAF6L;TAF6L;TAF6L;TAF6L	turquoise	0.225791	0.00386464	0.241662	0.00194777	-0.594569	7.33e-17	-0.352364	4.26e-06	0.0209384	0.79142	-0.15961	0.0424792	0.0275357	0.727973	-0.193996	0.0133762
cg16257334	GTF2H4;GTF2H4;VARS2;VARS2;VARS2;GTF2H4;VARS2;VARS2;VARS2;VARS2	turquoise	0.225789	0.00386506	0.208568	0.00773479	-0.508947	4.67e-12	-0.338448	1.06e-05	-0.125712	0.110938	-0.146389	0.0630525	0.142282	0.0708971	-0.310775	5.7e-05
cg07349139	TOP3B;TOP3B	turquoise	-0.225787	0.00386529	-0.138612	0.0785627	0.555034	1.8e-14	0.518478	1.58e-12	-0.0703149	0.373931	0.0568253	0.472604	-0.187063	0.0171459	0.060812	0.442054
cg05305866	ENTPD4;ENTPD4;ENTPD4;ENTPD4;ENTPD4;ENTPD4	turquoise	-0.225768	0.00386844	-0.0864891	0.2738	0.841179	1.42e-44	0.468622	3.19e-10	0.249457	0.00136834	0.327858	2.05e-05	0.00777722	0.921755	0.489681	3.77e-11
cg20991969	MORC2;MORC2;MTMR3	turquoise	-0.225752	0.00387099	-0.1409	0.0737099	0.833854	3.85e-43	0.422212	2.19e-08	0.123819	0.11646	0.313028	5e-05	0.0774245	0.327436	0.35579	3.38e-06
cg03139679	SLC25A22;SLC25A22;SLC25A22;SLC25A22;SLC25A22	turquoise	0.225749	0.00387144	0.37568	8.38e-07	-0.376405	7.95e-07	-0.2527	0.00117758	0.25138	0.00125205	-0.0226802	0.774516	0.0478051	0.545782	0.057316	0.468783
cg20977618	CTC-551A13.1	turquoise	-0.225749	0.00387149	-0.228915	0.00338901	0.641449	3.72e-20	0.360772	2.4e-06	-0.246292	0.00158137	0.202693	0.00968744	0.1698	0.0307594	0.140805	0.0739073
cg06060634	OR2Z1	turquoise	-0.225726	0.0038752	-0.236044	0.00249506	0.457858	9.02e-10	0.493214	2.59e-11	-0.163943	0.0371037	0.14994	0.0568552	-0.156929	0.0461213	-0.0039092	0.960624
cg26193038	GGA2	turquoise	-0.225721	0.00387599	-0.0929334	0.2395	0.805473	3.45e-38	0.40164	1.18e-07	0.193606	0.013567	0.25931	0.00086193	0.0188693	0.811627	0.377057	7.58e-07
cg09002455	RP11-857B24.1;C14orf28;C14orf28	turquoise	0.22571	0.00387774	0.12613	0.109745	-0.68916	3.75e-24	-0.422064	2.22e-08	-0.201038	0.0103109	-0.168346	0.0322407	0.11216	0.155318	-0.398866	1.46e-07
cg13565116	AP000472.2;AP000472.2	turquoise	-0.225708	0.00387813	-0.157189	0.0457562	0.64128	3.83e-20	0.549585	3.63e-14	-0.104776	0.18454	0.327688	2.08e-05	0.0124387	0.875167	0.0364769	0.644918
cg00147371	C21orf54;C21orf54	turquoise	-0.225676	0.00388326	-0.121567	0.123308	0.560592	8.66e-15	0.348025	5.68e-06	-0.0072356	0.927189	0.209532	0.00745009	0.0293672	0.71066	0.242733	0.00185673
cg16149165	RP11-51B23.3	turquoise	-0.225655	0.00388674	-0.0342686	0.665074	0.804413	5.09e-38	0.375721	8.36e-07	0.373871	9.55e-07	0.355799	3.38e-06	0.0969457	0.219727	0.411458	5.35e-08
cg08408400	CTC-529G1.1;ATP10B;ATP10B;ATP10B;ATP10B	turquoise	-0.225637	0.00388959	-0.201032	0.0103133	0.705074	1.16e-25	0.548786	4.02e-14	-0.148827	0.0587404	0.269057	0.00053601	-0.0952478	0.227948	0.327696	2.07e-05
cg03113542	SLC6A13;SLC6A13;SLC6A13	turquoise	-0.225618	0.00389272	-0.234731	0.00264166	0.703281	1.74e-25	0.64157	3.64e-20	-0.0844812	0.285134	0.184389	0.0188293	-0.217137	0.00551179	0.297317	0.00012195
cg13968953	ARL6;ARL6;ARL6;ARL6;ARL6;ARL6;ARL6;ARL6	turquoise	0.225611	0.0038939	0.160102	0.0418378	-0.733297	1.33e-28	-0.419842	2.67e-08	-0.217928	0.00533857	-0.206712	0.00830989	0.0814441	0.302869	-0.403435	1.02e-07
cg08500346	CTSH;CTSH;CTSH;CTSH;CTSH;CTSH;CTSH;CTSH;CTSH;CTSH;CTSH	turquoise	0.225582	0.00389854	0.179939	0.0219494	-0.578445	7.56e-16	-0.429087	1.22e-08	-0.0849653	0.282373	-0.182928	0.0198082	0.145339	0.0649872	-0.295008	0.00013844
cg14450112	SNORD74	turquoise	-0.225572	0.0039002	-0.152359	0.0529282	0.677215	4.42e-23	0.435471	6.98e-09	-0.0948852	0.229731	0.229241	0.00334246	0.0126016	0.873546	0.254834	0.00106564
cg14815086	CALML4;CALML4	turquoise	-0.225564	0.00390154	-0.182067	0.0204052	0.84172	1.11e-44	0.441211	4.19e-09	0.0636283	0.421166	0.306329	7.36e-05	0.00827865	0.916728	0.539346	1.31e-13
cg26890646	U7;CORO1C;CORO1C	turquoise	-0.225551	0.00390365	-0.156554	0.0466501	0.550598	3.19e-14	0.362519	2.13e-06	-0.311346	5.51e-05	0.17189	0.02873	0.0709326	0.369738	0.098848	0.210769
cg27634682	RP1-111D6.2	turquoise	-0.225541	0.00390518	-0.183164	0.0196471	0.47055	2.64e-10	0.2341	0.00271479	-0.257608	0.00093477	0.116847	0.138665	0.151369	0.0545062	0.174751	0.026139
cg14340422	NR5A2;NR5A2;NR5A2;NR5A2;NR5A2;NR5A2	turquoise	0.22553	0.00390707	0.228269	0.00348281	-0.599583	3.45e-17	-0.571653	1.94e-15	0.0561331	0.478024	-0.113257	0.151293	0.170523	0.0300439	-0.238496	0.00224102
cg12958175	GPR52;RABGAP1L;RABGAP1L	turquoise	-0.225527	0.00390759	0.00327262	0.967032	0.380361	5.96e-07	0.205756	0.00862075	0.0906148	0.251477	0.0495058	0.53157	0.0566063	0.474315	0.226826	0.00370083
cg15171962	MIR496	turquoise	-0.225497	0.00391236	-0.181671	0.0206859	0.548658	4.08e-14	0.433078	8.61e-09	-0.140615	0.0743004	0.185138	0.0183441	0.0125586	0.873974	0.239528	0.00214133
cg26114571	CELF5	turquoise	0.225472	0.00391644	0.187144	0.0170968	-0.645531	1.8e-20	-0.335731	1.26e-05	-0.12866	0.102747	-0.110302	0.162319	-0.002248	0.97735	-0.406402	8.05e-08
cg27519545	SON;SON;SON;SON;SON;SON;AP000304.2;SON;SON;SON	turquoise	-0.22547	0.00391687	-0.120753	0.125859	0.810762	4.77e-39	0.400787	1.26e-07	0.169121	0.0314434	0.299115	0.00011039	0.029024	0.713893	0.387898	3.4e-07
cg02480104	RPN2;C20orf132;RPN2;C20orf132;C20orf132;C20orf132;C20orf132;C20orf132;C20orf132	turquoise	0.225449	0.00392033	0.160234	0.0416673	-0.559829	9.58e-15	-0.17455	0.0263142	-0.0355435	0.653408	-0.186265	0.0176338	-0.0616269	0.43595	-0.363195	2.03e-06
cg00025680	AC012354.6	turquoise	0.225446	0.0039208	-0.0438975	0.579124	-0.25693	0.00096533	-0.171951	0.0286725	0.0129692	0.869889	0.0536196	0.497982	0.0392783	0.619717	2.78e-06	0.999972
cg24616461	SKA2;PRR11;PRR11	turquoise	0.225439	0.00392181	0.281513	0.00028452	-0.620019	1.4e-18	-0.34984	5.04e-06	0.0501216	0.526471	-0.115624	0.142873	0.0582184	0.4618	-0.358125	2.88e-06
cg20971014	SPPL2A;SPPL2A;SPPL2A;SPPL2A;SPPL2A	turquoise	0.225434	0.00392279	0.133584	0.0901344	-0.354165	3.77e-06	-0.30131	9.77e-05	-0.0087235	0.912271	0.00232014	0.976624	0.139558	0.0765267	0.0803983	0.309141
cg02784696	C2orf44;C2orf44;MFSD2B;C2orf44	turquoise	0.225417	0.00392551	0.0873595	0.268982	-0.696528	7.72e-25	-0.379614	6.29e-07	-0.18746	0.0169076	-0.267219	0.00058705	0.022191	0.779253	-0.288512	0.00019671
cg24931556	RP11-328D5.1	turquoise	-0.225387	0.00393048	0.0234992	0.766603	0.512529	3.12e-12	0.29948	0.00010817	-0.0058386	0.941218	0.140718	0.0740877	0.107416	0.17366	0.156293	0.0470223
cg11772022	RP1-90L6.2	turquoise	-0.225374	0.00393262	-0.112426	0.154333	0.761504	6.09e-32	0.439133	5.05e-09	0.10432	0.186469	0.229495	0.00330663	0.0681783	0.388659	0.313003	5e-05
cg05200304	RPS10;RPS10;RPS10;RPS10;RPS10;RPS10	turquoise	0.225359	0.00393503	0.288727	0.00019446	-0.461391	6.44e-10	-0.276103	0.00037599	0.276041	0.00037718	0.0598024	0.449683	0.282719	0.00026717	-0.169126	0.0314384
cg07786584	NUP93;NUP93;NUP93;NUP93	turquoise	-0.225355	0.00393574	-0.192389	0.0141783	0.645082	1.95e-20	0.456171	1.06e-09	-0.100682	0.202385	0.168027	0.032574	-0.0642026	0.416978	0.247971	0.00146485
cg24716343	PCNXL2	turquoise	0.225343	0.00393769	0.348643	5.45e-06	-0.688036	4.76e-24	-0.445376	2.87e-09	0.248088	0.00145706	-0.153516	0.0511303	0.122868	0.119317	-0.165496	0.0353224
cg24916551	RASSF7;RASSF7;C11orf35;RASSF7;C11orf35;RASSF7;RASSF7;C11orf35;RASSF7;RASSF7;RASSF7;RASSF7	turquoise	0.225325	0.00394054	0.207203	0.0081543	-0.831446	1.1e-42	-0.443464	3.42e-09	-0.0782182	0.322486	-0.267598	0.00057617	0.0132552	0.867046	-0.53147	3.43e-13
cg04692752	LEPRE1;LEPRE1;LEPRE1;LEPRE1;LEPRE1;LEPRE1;LEPRE1	turquoise	-0.225321	0.00394119	-0.159918	0.0420757	0.861761	5.1e-49	0.452206	1.53e-09	0.164174	0.0368342	0.364544	1.85e-06	0.0463703	0.557914	0.490134	3.59e-11
cg15705342	DNAJC13;DNAJC13	turquoise	-0.225308	0.0039433	-0.169386	0.0311752	0.515185	2.31e-12	0.349206	5.25e-06	-0.179001	0.022661	0.485859	5.61e-11	0.0679042	0.390573	0.147092	0.0617832
cg14985606	CEBPZ;C2orf56;CEBPZ;C2orf56;C2orf56;CEBPZ;C2orf56;C2orf56;C2orf56;C2orf56;C2orf56	turquoise	0.225308	0.00394339	0.152527	0.0526637	-0.660941	1.06e-21	-0.351094	4.63e-06	0.0151405	0.848349	-0.213952	0.00626072	0.0307609	0.697585	-0.331178	1.67e-05
cg11005277	PROK1	turquoise	-0.225278	0.00394834	-0.0726653	0.358131	0.766043	1.6e-32	0.395481	1.9e-07	-0.0096877	0.90262	0.318329	3.66e-05	0.181317	0.0209386	0.314075	4.7e-05
cg16165803	RP11-834C11.3	turquoise	-0.225255	0.00395205	-0.0837018	0.289618	0.839379	3.25e-44	0.408066	7.04e-08	0.359099	2.7e-06	0.33671	1.18e-05	0.0615694	0.436379	0.520139	1.31e-12
cg07963147	ZBTB38;ZBTB38;ZBTB38;RP11-438D8.2;ZBTB38	turquoise	-0.225245	0.00395375	-0.149201	0.0581013	0.730478	2.72e-28	0.377879	7.14e-07	0.0264723	0.738088	0.247026	0.0015294	0.0341991	0.665713	0.303939	8.42e-05
cg24851703	ZNF280D;ZNF280D	turquoise	-0.225201	0.003961	-0.0846259	0.284308	0.751511	1.04e-30	0.367119	1.54e-06	0.253992	0.0011086	0.203073	0.00954901	0.0837244	0.289487	0.424351	1.83e-08
cg26354439	DYNC1H1	turquoise	-0.225173	0.00396563	-0.217757	0.00537562	0.78281	8.7e-35	0.590104	1.42e-16	-0.0139666	0.859981	0.402068	1.14e-07	-0.0746873	0.344877	0.3238	2.63e-05
cg00024404	SERINC5;SERINC5;SERINC5;SERINC5	turquoise	0.225083	0.00398056	0.265227	0.00064738	-0.454464	1.24e-09	-0.209943	0.00733143	0.0889678	0.260233	-0.0201822	0.798789	0.0429917	0.586986	-0.19786	0.0116077
cg13668397	LIG1;LIG1;LIG1;LIG1;LIG1;C19orf68;C19orf68	turquoise	0.225082	0.00398068	0.120677	0.1261	-0.612144	4.94e-18	-0.300276	0.00010348	-0.225105	0.0039769	-0.168369	0.0322168	-0.0016607	0.983267	-0.486738	5.12e-11
cg05522047	NRIP3	turquoise	-0.225032	0.00398896	-0.0030579	0.969193	0.591911	1.09e-16	0.365922	1.68e-06	0.235343	0.00257237	0.207226	0.00814706	-0.0058178	0.941428	0.338313	1.07e-05
cg13233929	CARKD;CARKD;CARKD;CARKD;CARKD;CARKD	turquoise	0.224975	0.00399847	0.226316	0.00378081	-0.895496	3.94e-58	-0.538937	1.38e-13	-0.11252	0.153987	-0.244155	0.00174183	0.0763362	0.334301	-0.507603	5.43e-12
cg23663476	LAT;LAT;RP11-264B17.3;LAT;LAT;LAT;LAT;LAT;LAT;LAT;LAT;LAT;LAT;LAT;LAT;LAT;LAT;RP11-264B17.3	turquoise	0.224965	0.00400017	0.173406	0.0273315	-0.596887	5.18e-17	-0.27754	0.00034934	-0.141689	0.0720931	-0.144328	0.0668945	-0.0363402	0.646158	-0.464671	4.7e-10
cg27013277	ARHGAP42;7SK;ARHGAP42;ARHGAP42;ARHGAP42;ARHGAP42	turquoise	-0.224932	0.00400563	-0.171257	0.0293325	0.44299	3.57e-09	0.369936	1.27e-06	-0.386966	3.64e-07	0.144879	0.0658495	0.121674	0.122977	-0.0995225	0.207656
cg04556902	RP11-297L17.4;RP11-297L17.4;RP11-297L17.1	turquoise	-0.224915	0.00400841	-0.0618261	0.434466	0.416651	3.49e-08	0.271164	0.00048255	-0.0258783	0.743757	0.14524	0.0651717	0.0990528	0.20982	0.258608	0.00089131
cg13885043	KIAA0101;KIAA0101;TRIP4;TRIP4;TRIP4;TRIP4	turquoise	0.224899	0.00401122	0.203292	0.00947025	-0.774486	1.22e-33	-0.415459	3.85e-08	-0.12165	0.12305	-0.225103	0.00397721	0.0366288	0.643541	-0.484436	6.5e-11
cg21540441	SLMO2;SLMO2;SLMO2;SLMO2	turquoise	0.224888	0.00401298	0.21602	0.00576466	-0.74347	9.33e-30	-0.470544	2.64e-10	-0.041715	0.59815	-0.203085	0.00954477	0.123746	0.116679	-0.422625	2.12e-08
cg18865555	PEBP4	turquoise	-0.224885	0.0040134	-0.0477839	0.545959	0.491301	3.18e-11	0.457314	9.5e-10	-0.0952467	0.227953	0.208928	0.00762739	-0.0245681	0.756313	0.126344	0.109139
cg03122616	AC147651.2	turquoise	-0.224881	0.00401422	-0.229968	0.00324099	0.726509	7.32e-28	0.479868	1.04e-10	-0.127053	0.107151	0.174951	0.0259658	0.0276329	0.72705	0.275711	0.00038357
cg15310910	GTSF1;GTSF1;RP11-753H16.3;RP11-753H16.5	turquoise	-0.224861	0.0040175	-0.0061562	0.938028	0.685308	8.42e-24	0.310435	5.81e-05	0.309465	6.15e-05	0.219635	0.00498161	0.133638	0.0900033	0.449534	1.96e-09
cg01875596	ZNF521	turquoise	-0.224856	0.00401837	-0.0278037	0.72543	0.496713	1.78e-11	0.524768	7.61e-13	-0.151519	0.0542649	0.278562	0.00033147	-0.0059514	0.940085	-0.0105547	0.893954
cg22106577	KIF20A;BRD8;BRD8;BRD8;BRD8;BRD8;BRD8;BRD8;BRD8;KIF20A;BRD8;KIF20A;KIF20A;KIF20A;KIF20A;BRD8;KIF20A;KIF20A	turquoise	0.224851	0.00401907	0.217591	0.00541169	-0.592516	9.94e-17	-0.324128	2.58e-05	0.157895	0.0447798	-0.221542	0.00460813	-0.006667	0.932897	-0.315118	4.42e-05
cg13616963	ARF4;ARF4;ARF4;ARF4;ARF4;ARF4;ARF4;ARF4;ARF4;ARF4	turquoise	0.224838	0.00402132	0.0969544	0.219685	-0.641774	3.51e-20	-0.254804	0.00106714	-0.107293	0.174156	-0.272651	0.00044786	-0.0774443	0.327311	-0.405745	8.48e-08
cg25877086	KPNB1;KPNB1;KPNB1	turquoise	0.224835	0.00402178	0.0602372	0.446389	-0.765066	2.14e-32	-0.371131	1.16e-06	-0.26182	0.000764	-0.237029	0.00239009	0.00156819	0.984199	-0.467795	3.46e-10
cg13166025	RP11-174G17	turquoise	-0.224812	0.00402569	-0.167491	0.0331402	0.440664	4.4e-09	0.390672	2.75e-07	-0.209965	0.00732537	0.0733106	0.353867	-0.085432	0.279728	0.041925	0.596307
cg00567979	RNF145;RNF145;RNF145;RNF145;RNF145;CTB-11I22.1;CTB-11I22.1	turquoise	0.224807	0.00402652	0.234137	0.00271041	-0.675723	5.97e-23	-0.361238	2.33e-06	0.195202	0.0128005	-0.233309	0.00280906	-0.0433453	0.583911	-0.240171	0.00208124
cg10186959	7SK	turquoise	-0.224801	0.00402745	-0.0879684	0.265646	0.804559	4.82e-38	0.443899	3.29e-09	0.261562	0.00077354	0.271816	0.00046704	-0.0292365	0.711891	0.49848	1.48e-11
cg04224821	RP11-982M15.7;RP11-982M15.7	turquoise	-0.224796	0.00402835	-0.0822964	0.297821	0.752248	8.51e-31	0.497128	1.71e-11	0.0323167	0.683093	0.179308	0.0224253	-0.0926128	0.241132	0.298028	0.00011725
cg16739904	IGHV1-46;LINC00221	turquoise	-0.224796	0.00402837	-0.17243	0.0282257	0.536293	1.91e-13	0.255184	0.00104827	-0.225315	0.0039423	0.195118	0.0128398	0.128327	0.103647	0.13655	0.0831546
cg20587409	CDKAL1	turquoise	0.22478	0.0040311	0.278022	0.00034081	-0.498065	1.54e-11	-0.313966	4.73e-05	0.151987	0.0535168	-0.162613	0.0386884	0.0344685	0.66324	-0.121615	0.123161
cg24874084	CYB5RL;AL357673.1;RP11-446E24.4;RP11-446E24.4;CYB5RL;CYB5RL;CYB5RL	turquoise	-0.224744	0.00403715	-0.112136	0.155407	0.849777	2.38e-46	0.447427	2.38e-09	0.197427	0.0117952	0.329601	1.84e-05	0.0605688	0.443885	0.505391	6.93e-12
cg09220061	SNTB2;SNTB2;SNTB2;SNTB2;SNTB2;RP11-70O5.1	turquoise	0.224707	0.00404337	0.140037	0.0755103	-0.752649	7.61e-31	-0.412313	4.99e-08	-0.117574	0.136207	-0.229132	0.00335797	0.0145565	0.854132	-0.248375	0.00143802
cg09375067	SIDT2;SIDT2;SIDT2;SIDT2;SIDT2;SIDT2;SIDT2;SIDT2;SIDT2;SIDT2;SIDT2;SIDT2	turquoise	0.224688	0.00404642	0.0560313	0.478823	-0.716565	8.14e-27	-0.432758	8.86e-09	-0.245232	0.00165916	-0.24344	0.00179881	0.0935009	0.23663	-0.524358	7.98e-13
cg21962450	CHST9-AS1	turquoise	0.224647	0.00405346	0.0246487	0.755538	-0.578501	7.5e-16	-0.414338	4.22e-08	-0.304212	8.3e-05	-0.118726	0.132385	0.175019	0.0259075	-0.24504	0.0016737
cg03221715	C3orf25;C3orf25	turquoise	-0.224612	0.00405935	-0.0634477	0.422488	0.858881	2.35e-48	0.43576	6.81e-09	0.154428	0.049749	0.412442	4.94e-08	0.0768045	0.331335	0.41569	3.78e-08
cg05509800	ALKBH2;ALKBH2;ALKBH2;ALKBH2;ALKBH2;ALKBH2;ALKBH2;ALKBH2	turquoise	0.224611	0.00405949	0.217118	0.00551597	-0.524286	8.05e-13	-0.159016	0.0432647	0.0225657	0.775624	-0.0182474	0.817724	0.014344	0.856238	-0.355336	3.48e-06
cg20279196	RP11-5L12.1	turquoise	-0.224578	0.0040651	-0.0601689	0.446905	0.879391	1.93e-53	0.500502	1.19e-11	0.242442	0.00188107	0.290156	0.00018011	-0.0362041	0.647395	0.53794	1.56e-13
cg13999606	RP11-517O13.3;TOMM20L;TOMM20L	turquoise	0.224558	0.00406836	0.215921	0.00578762	-0.51129	3.59e-12	-0.199664	0.0108551	0.133085	0.0913546	-0.0130261	0.869323	0.00528172	0.946816	-0.183395	0.0194909
cg14174336	NOL3;NOL3;NOL3	turquoise	0.224516	0.00407552	0.320535	3.2e-05	-0.613917	3.73e-18	-0.575436	1.15e-15	0.00755023	0.924032	-0.108608	0.168907	0.325047	2.44e-05	-0.357617	2.98e-06
cg22398093	TMOD2;TMOD2;TMOD2;TMOD2;CTD-2308G16.1;LYSMD2;LYSMD2;LYSMD2	turquoise	0.224507	0.004077	0.237892	0.00230138	-0.452541	1.49e-09	-0.362136	2.19e-06	0.117593	0.136147	-0.0174689	0.825375	0.0602158	0.44655	0.0512932	0.516838
cg14807549	PRKRA;DFNB59;PRKRA;PRKRA;PRKRA;PRKRA;PRKRA;PRKRA;PRKRA;PRKRA;PRKRA;PRKRA	turquoise	0.224476	0.00408224	0.271045	0.00048545	-0.684163	1.07e-23	-0.404851	9.11e-08	0.0604397	0.444859	-0.225996	0.00383177	0.0643078	0.416213	-0.264546	0.00066929
cg23894919	RP11-297M9.2	turquoise	-0.22446	0.00408504	-0.0524021	0.507804	0.778335	3.66e-34	0.418537	2.98e-08	0.389291	3.06e-07	0.337053	1.16e-05	0.0328252	0.678381	0.522045	1.05e-12
cg26558951	FUT11;FUT11;FUT11;RNase_MRP	turquoise	0.224458	0.00408536	0.383288	4.8e-07	-0.390497	2.79e-07	-0.150791	0.0554468	0.293007	0.0001544	0.197552	0.0117409	0.168172	0.0324222	-0.140658	0.0742111
cg09928565	RP11-361A23.2	turquoise	-0.224414	0.00409287	-0.0602465	0.446319	0.79948	3.02e-37	0.420959	2.44e-08	0.201328	0.0101992	0.353195	4.02e-06	0.060507	0.444351	0.418922	2.89e-08
cg16167485	RAB5B;RAB5B;RAB5B;RAB5B;RAB5B;RAB5B;RAB5B;PMEL	turquoise	0.224398	0.00409558	0.211992	0.00676531	-0.619126	1.61e-18	-0.406397	8.05e-08	0.0850707	0.281775	-0.14524	0.0651707	0.115799	0.142264	-0.343255	7.76e-06
cg05011282	BANF2	turquoise	-0.224392	0.00409662	-0.0765731	0.332798	0.538954	1.38e-13	0.563516	5.87e-15	0.041237	0.602354	0.0958961	0.224784	-0.248187	0.00145049	0.123925	0.116145
cg10053453	KCNIP1;KCNIP1;KCNIP1	turquoise	-0.224387	0.0040974	-0.121058	0.124898	0.774516	1.21e-33	0.556658	1.45e-14	0.148348	0.059567	0.245077	0.0016709	-0.0510713	0.518655	0.276521	0.00036804
cg06219995	CLCNKB;CLCNKB	turquoise	0.22437	0.00410027	0.220378	0.00483301	-0.340503	9.27e-06	-0.195056	0.0128689	0.29286	0.00015564	0.0708594	0.370234	0.0177593	0.822519	0.0653508	0.408678
cg07711036	MIR218-1	turquoise	-0.224258	0.00411934	-0.0549298	0.487524	0.695879	8.89e-25	0.365203	1.77e-06	0.233613	0.00277253	0.189621	0.0156594	0.0549224	0.487583	0.37205	1.09e-06
cg20382626	SSX2IP;SSX2IP;SSX2IP;SSX2IP;SSX2IP;SSX2IP	turquoise	0.224256	0.00411984	0.269251	0.00053087	-0.488072	4.46e-11	-0.247488	0.00149752	0.157339	0.045548	-0.11483	0.145657	-0.0586101	0.458787	-0.239556	0.00213863
cg20524211	CARS2;ING1;ING1;ING1;ING1;CARS2;CARS2;CARS2;CARS2	turquoise	0.22423	0.00412429	0.220339	0.00484071	-0.75411	5.05e-31	-0.434549	7.57e-09	-0.0173092	0.826946	-0.202352	0.00981307	0.0462786	0.558694	-0.481436	8.85e-11
cg00978117	MIR601;DENND1A;DENND1A;DENND1A	turquoise	-0.224206	0.00412825	-0.0634287	0.422627	0.814624	1.08e-39	0.402687	1.08e-07	0.359279	2.66e-06	0.296406	0.00012822	0.0155511	0.844287	0.431904	9.54e-09
cg04840356	TWIST2	turquoise	0.224162	0.00413587	0.250044	0.00133186	-0.576142	1.04e-15	-0.611974	5.08e-18	0.0256789	0.745664	-0.175518	0.0254796	0.258006	0.00091721	-0.133778	0.0896641
cg21887164	RP11-265F19.1;RP11-265F19.1;NEK11;NEK11	turquoise	-0.22416	0.00413619	-0.214095	0.00622522	0.484168	6.69e-11	0.351304	4.57e-06	-0.302109	9.34e-05	0.106426	0.177683	0.0914232	0.247255	0.0847827	0.283413
cg02995055	KIAA0564;KIAA0564;KIAA0564;KIAA0564	turquoise	0.22415	0.00413793	0.271778	0.00046793	-0.481168	9.1e-11	-0.278456	0.00033328	0.0939557	0.234348	-0.0851137	0.281531	-0.0031935	0.967829	-0.203213	0.00949865
cg04767484	ISL2;ISL2;ISL2;ISL2	turquoise	0.224132	0.00414099	0.342918	7.93e-06	-0.490788	3.35e-11	-0.43386	8.04e-09	0.24515	0.00166535	0.00476173	0.952046	0.282559	0.00026942	-0.0118283	0.881246
cg21688112	ATP13A1;ATP13A1;ATP13A1	turquoise	0.224115	0.00414394	0.262389	0.00074327	-0.527034	5.82e-13	-0.274978	0.00039814	0.19625	0.0123178	0.0114645	0.884873	0.0408068	0.606149	-0.15916	0.0430725
cg24981811	ABR;ABR;ABR;ABR;ABR;ABR;ABR	turquoise	-0.224101	0.00414635	-0.168102	0.0324951	0.693725	1.42e-24	0.381443	5.5e-07	-0.0475075	0.548287	0.156788	0.0463192	0.0232601	0.768911	0.316564	4.06e-05
cg00412805	KBTBD5;KBTBD5	turquoise	-0.224098	0.00414685	-0.023938	0.762374	0.596727	5.31e-17	0.353738	3.88e-06	0.0748436	0.343866	0.265646	0.00063422	0.0511894	0.517687	0.25949	0.00085455
cg16615842	SLC35E3	turquoise	0.224087	0.00414877	0.170171	0.0303899	-0.535364	2.14e-13	-0.388143	3.33e-07	0.0269248	0.733778	-0.0694549	0.379817	0.089959	0.254939	-0.0968742	0.220068
cg27343641	AC007364.1	turquoise	-0.224054	0.00415439	0.0728881	0.356656	0.579834	6.21e-16	0.445979	2.72e-09	0.411456	5.35e-08	0.263682	0.00069807	-0.0607044	0.442864	0.300779	0.00010062
cg12413602	MCRS1;MCRS1;MCRS1;MCRS1;MCRS1;MCRS1	turquoise	-0.224052	0.00415485	-0.199101	0.0110852	0.503946	8.13e-12	0.275394	0.00038981	-0.0737844	0.350757	0.110807	0.160394	0.0218231	0.782821	0.121125	0.124688
cg04005480	PKIB;PKIB	turquoise	0.224047	0.0041556	0.255166	0.00104915	-0.693611	1.45e-24	-0.595323	6.55e-17	0.0716784	0.364714	-0.110798	0.160429	0.211732	0.00683502	-0.269449	0.00052568
cg17165580	CRABP2;CRABP2;CRABP2	turquoise	0.22404	0.00415678	0.157339	0.0455472	-0.732762	1.52e-28	-0.526759	6.01e-13	-0.0711609	0.368195	-0.239303	0.00216268	0.0419297	0.596266	-0.316028	4.19e-05
cg24889298	KIAA0556;KIAA0556;KIAA0556	turquoise	-0.224026	0.00415919	-0.140872	0.0737684	0.676741	4.86e-23	0.268791	0.00054314	-0.0847355	0.283682	0.265152	0.00064977	0.268379	0.00055432	0.270964	0.00048741
cg04914105	PTPN9;CTD-2323K18.1;CTD-2323K18.1;CTD-2323K18.1	turquoise	0.224016	0.00416096	0.13377	0.0896842	-0.661102	1.03e-21	-0.37649	7.9e-07	0.0315591	0.690136	-0.23063	0.00315089	-0.0363327	0.646227	-0.110647	0.161001
cg03972505	SLC35E2B;SLC35E2B	turquoise	-0.223979	0.00416735	-0.144082	0.0673672	0.737574	4.42e-29	0.427411	1.41e-08	-0.052373	0.50804	0.278346	0.00033518	0.0911937	0.248449	0.307721	6.79e-05
cg25719811	MICAL1;MICAL1;MICAL1;MICAL1	turquoise	-0.223973	0.00416842	-0.0379782	0.63136	0.455795	1.1e-09	0.367691	1.48e-06	0.226421	0.00376412	0.195918	0.0124693	-0.0545081	0.490877	0.218722	0.00516971
cg07976064	GRIK4;GRIK4;GRIK4	turquoise	0.223971	0.00416877	0.229235	0.00334332	-0.676975	4.64e-23	-0.703016	1.84e-25	-0.0103377	0.896122	-0.176094	0.0249939	0.289197	0.00018962	-0.259873	0.00083901
cg18320505	CYFIP1;CYFIP1	turquoise	-0.223971	0.0041688	-0.183513	0.0194109	0.707696	6.4e-26	0.543539	7.79e-14	0.0123123	0.876425	0.284639	0.00024157	-0.0558571	0.480194	0.288092	0.00020116
cg12944340	ULK1	turquoise	0.223939	0.00417434	0.265124	0.00065064	-0.550026	3.43e-14	-0.286718	0.00021642	-0.0217811	0.783229	-0.211736	0.00683396	-0.0083247	0.916267	-0.153671	0.0508928
cg00698535	PLCG2;PLCG2;PLCG2	turquoise	0.223933	0.00417536	0.0747092	0.344735	-0.626128	5.11e-19	-0.296354	0.00012859	-0.0761503	0.335482	-0.184962	0.0184572	-0.034316	0.664639	-0.395753	1.86e-07
cg14622330	DAXX;DAXX;DAXX;DAXX;DAXX;DAXX;DAXX;DAXX;DAXX	turquoise	0.223924	0.00417688	0.124226	0.115256	-0.787293	1.99e-35	-0.418228	3.06e-08	-0.160624	0.0411656	-0.345433	6.73e-06	-0.0236845	0.764816	-0.550802	3.1e-14
cg15453222	RP11-15M15.1	turquoise	-0.223905	0.00418014	0.0314808	0.690865	0.72168	2.39e-27	0.509345	4.47e-12	0.45698	9.8e-10	0.26434	0.00067606	-0.109912	0.163817	0.358543	2.8e-06
cg26358968	AKAP13;AKAP13;AKAP13	turquoise	0.223838	0.00419173	0.21601	0.005767	-0.613349	4.08e-18	-0.230385	0.00318393	0.159891	0.0421118	-0.134553	0.0878049	-0.219859	0.00493635	-0.279295	0.00031919
cg06695027	FBXO38;FBXO38;FBXO38;FBXO38;FBXO38;FBXO38;FBXO38;FBXO38;FBXO38	turquoise	-0.223829	0.00419335	-0.0096113	0.903384	0.812254	2.7e-39	0.400805	1.26e-07	0.330455	1.75e-05	0.346616	6.23e-06	0.0457619	0.563098	0.476606	1.44e-10
cg22182287	TRAPPC12;TRAPPC12;TRAPPC12;TRAPPC12	turquoise	-0.223812	0.0041963	-0.112799	0.152963	0.782231	1.05e-34	0.35145	4.52e-06	0.286569	0.00021814	0.248264	0.00144532	0.0610593	0.440197	0.477258	1.35e-10
cg03753337	RP3-322G13.7;NXT1	turquoise	0.223787	0.00420069	0.301963	9.42e-05	-0.67906	3.04e-23	-0.426049	1.58e-08	0.00253989	0.97441	-0.132809	0.0920348	0.114341	0.147391	-0.436105	6.6e-09
cg24192508	CTA-503F6.2	turquoise	-0.223784	0.00420119	-0.274357	0.00041087	0.525079	7.33e-13	0.508363	4.99e-12	-0.244307	0.00173	0.157498	0.0453262	-0.119867	0.128682	0.122723	0.119755
cg14479829	SRGAP1;SRGAP1;SRGAP1;SRGAP1	turquoise	0.223758	0.00420566	0.0972426	0.218311	-0.637535	7.37e-20	-0.514679	2.45e-12	-0.165097	0.0357727	-0.148433	0.0594199	0.223435	0.00426242	-0.409053	6.5e-08
cg14978637	EDN2;EDN2;EDN2	turquoise	-0.223749	0.00420732	-0.173325	0.0274042	0.595527	6.35e-17	0.449622	1.95e-09	-0.0301239	0.70355	0.188463	0.016318	-0.0278522	0.72497	-0.0142817	0.856856
cg02779870	RP11-383H13.1;MSC;MSC;RP11-383H13.1;RP11-383H13.1;RP11-383H13.1;RP11-383H13.1;RP11-383H13.1;MSC;RP11-383H13.1	turquoise	0.223737	0.0042094	0.0114801	0.884718	-0.35992	2.55e-06	-0.171256	0.0293332	-0.324105	2.58e-05	-0.129374	0.100835	0.0321125	0.684989	-0.33996	9.6e-06
cg05722705	CNOT3;CNOT3;CNOT3;CNOT3	turquoise	-0.223715	0.00421319	-0.0918961	0.244809	0.850212	1.93e-46	0.414778	4.07e-08	0.260095	0.00083011	0.283164	0.00026101	-0.015077	0.848977	0.473728	1.93e-10
cg24861006	NOSTRIN;NOSTRIN;NOSTRIN;NOSTRIN;NOSTRIN;NOSTRIN;NOSTRIN;NOSTRIN	turquoise	-0.223708	0.0042144	-0.122248	0.121207	0.827002	7.29e-42	0.514842	2.4e-12	0.128999	0.101837	0.241449	0.00196632	-0.101933	0.196804	0.468522	3.23e-10
cg11074968	CPEB1;CPEB1;CPEB1;CPEB1;CPEB1;CPEB1;CPEB1;CPEB1;CPEB1;CPEB1	turquoise	-0.223701	0.00421559	-0.0223566	0.777648	0.619123	1.62e-18	0.406311	8.11e-08	0.196745	0.0120957	0.251537	0.00124301	0.0518846	0.51201	0.240078	0.00208979
cg10779242	GALNT11;GALNT11;GALNT11;GALNT11;GALNT11;GALNT11;GALNT11;GALNT11;GALNT11;GALNT11	turquoise	-0.223664	0.00422206	-0.114411	0.147141	0.816835	4.55e-40	0.453065	1.42e-09	0.235454	0.00256001	0.305142	7.87e-05	0.0446977	0.572219	0.431159	1.02e-08
cg08695830	CLIP2;CLIP2	turquoise	0.223643	0.00422576	0.303726	8.53e-05	-0.443832	3.31e-09	-0.255662	0.00102492	0.00185453	0.981314	-0.0445053	0.573876	0.202885	0.00961736	-0.227675	0.00357114
cg10198837	CD8B;CD8B;CD8B	turquoise	-0.223631	0.00422788	-0.236797	0.00241448	0.293957	0.00014662	0.127027	0.107224	0.0647798	0.412793	0.0334705	0.672419	0.0347586	0.660581	0.105916	0.17978
cg10256219	KANSL1;KANSL1;KANSL1;KANSL1;KANSL1;KANSL1-AS1;KANSL1-AS1;KANSL1	turquoise	0.223623	0.00422921	0.0832758	0.292088	-0.349218	5.25e-06	-0.335699	1.26e-05	0.196712	0.0121103	-0.0883757	0.263431	0.0645384	0.41454	0.367503	1.5e-06
cg06942852	TRAPPC12;TRAPPC12;TRAPPC12;TRAPPC12;TRAPPC12;TRAPPC12	turquoise	-0.223623	0.00422932	-0.136795	0.0825977	0.839302	3.37e-44	0.465263	4.43e-10	0.110854	0.160214	0.301166	9.85e-05	0.0292192	0.712054	0.382173	5.21e-07
cg00129158	C6orf130;C6orf130;C6orf130;C6orf130;NFYA;NFYA;C6orf130;C6orf130;C6orf130;C6orf130;C6orf130;C6orf130;C6orf130;C6orf130;C6orf130;C6orf130;C6orf130;C6orf130	turquoise	0.223565	0.00423939	0.165657	0.0351415	-0.610748	6.16e-18	-0.317654	3.81e-05	-0.0395792	0.617036	-0.17958	0.0222193	0.100127	0.204894	-0.28854	0.00019641
cg09096084	WDR1;RN5S155;WDR1;WDR1;WDR1	turquoise	0.22356	0.00424042	0.154962	0.0489556	-0.693171	1.6e-24	-0.354715	3.63e-06	-0.0498544	0.528681	-0.209005	0.00760451	0.0257005	0.745458	-0.347446	5.9e-06
cg20119464	PRPF40B;PRPF40B;PRPF40B;PRPF40B;PRPF40B	turquoise	0.223548	0.00424238	0.185301	0.0182397	-0.529033	4.59e-13	-0.439686	4.8e-09	0.0902074	0.253624	-0.18917	0.0159129	0.149923	0.0568833	-0.229027	0.00337287
cg21419377	REC8;REC8;REC8;REC8	turquoise	-0.223517	0.00424785	-0.184379	0.0188361	0.583485	3.7e-16	0.32965	1.84e-05	-0.215026	0.00599851	0.225322	0.00394106	0.194149	0.0133022	0.192658	0.0140415
cg26210104	DTNA;DTNA;DTNA;DTNA	turquoise	-0.223508	0.00424947	-0.161093	0.0405701	0.833776	3.98e-43	0.482573	7.88e-11	0.0664631	0.400731	0.334203	1.38e-05	0.0551503	0.485775	0.380334	5.97e-07
cg25283486	RADIL;RADIL;RADIL;RADIL	turquoise	-0.223507	0.00424957	-0.0565642	0.474644	0.438935	5.14e-09	0.287473	0.00020791	-0.0658786	0.404895	0.0989224	0.210424	0.0249756	0.752401	0.0977885	0.215725
cg08173467	NEO1;NEO1;NEO1	turquoise	0.223499	0.00425106	0.154885	0.0490692	-0.535092	2.21e-13	-0.313587	4.84e-05	0.131834	0.0944686	-0.0627603	0.427542	0.0469763	0.552774	-0.156476	0.0467616
cg15624162	XRN2;XRN2	turquoise	-0.223438	0.00426175	0.0392658	0.619828	0.73278	1.52e-28	0.278164	0.00033832	0.429619	1.16e-08	0.346003	6.49e-06	0.123575	0.117188	0.422828	2.08e-08
cg27535885	MKNK1;MKNK1;MKNK1;MKNK1;MKNK1;MKNK1;MKNK1;MKNK1;MKNK1;MKNK1;MKNK1	turquoise	-0.223417	0.00426541	-0.0489991	0.535785	0.816672	4.86e-40	0.352567	4.2e-06	0.23409	0.00271597	0.256512	0.0009846	0.092103	0.243743	0.468	3.4e-10
cg06742884	RP11-82L7.4	turquoise	-0.223411	0.00426657	-0.0482008	0.542459	0.712906	1.92e-26	0.426661	1.5e-08	0.43947	4.9e-09	0.276106	0.00037592	-0.0232639	0.768874	0.38486	4.27e-07
cg15744846	LOXL1;LOXL1;LOXL1	turquoise	-0.223394	0.00426964	-0.0685631	0.385981	0.549386	3.72e-14	0.139881	0.0758411	0.00646761	0.934899	0.20273	0.00967378	0.282222	0.00027419	0.159918	0.042077
cg05602615	CCNK;CCNK;CCNK;CCNK;CCNK;CCNK;CCNK;SETD3;SETD3;SETD3;SETD3;SETD3;SETD3	turquoise	0.223386	0.00427102	0.0851515	0.281316	-0.706422	8.56e-26	-0.392864	2.33e-07	-0.22357	0.00423868	-0.166681	0.0340124	0.0277575	0.725868	-0.47085	2.57e-10
cg26413987	MLEC;MLEC;MLEC	turquoise	0.223365	0.00427468	0.106336	0.178051	-0.719711	3.84e-27	-0.40712	7.6e-08	-0.0331455	0.675419	-0.241747	0.00194033	0.0272052	0.731111	-0.366917	1.57e-06
cg15563139	TAS2R19;PRR4;PRR4;PRR4;PRR4;PRR4;PRR4;TAS2R14;PRR4	turquoise	-0.223326	0.00428154	-0.129546	0.10038	0.733988	1.11e-28	0.430181	1.11e-08	0.0397914	0.615148	0.294076	0.00014567	0.0268151	0.734822	0.486651	5.17e-11
cg04641787	GATA3;GATA3;GATA3;RP11-379F12.3;GATA3;RP11-379F12.3;RP11-379F12.7	turquoise	0.223319	0.00428276	0.227384	0.00361505	-0.528109	5.12e-13	-0.330168	1.78e-05	0.0284851	0.718981	-0.0919768	0.244393	0.153538	0.051096	-0.258053	0.00091517
cg10648252	CTA-339C12.1;CUX1;CUX1	turquoise	-0.223318	0.00428298	-0.145925	0.0639006	0.660699	1.11e-21	0.370198	1.24e-06	0.211665	0.00685299	0.23381	0.00274903	-0.0445053	0.573876	0.384117	4.51e-07
cg01853079	KDELC2	turquoise	-0.223305	0.0042853	-0.137245	0.0815836	0.812055	2.91e-39	0.46435	4.84e-10	0.0280837	0.722778	0.259683	0.00084669	-0.0063678	0.935901	0.374536	9.1e-07
cg11965685	C20orf24;C20orf24;C20orf24;C20orf24;C20orf24;C20orf24;RP5-977B1.11	turquoise	0.223266	0.00429229	0.311785	5.37e-05	-0.300833	0.00010032	-0.233117	0.00283246	0.174195	0.0266268	0.113816	0.149271	0.13463	0.0876234	0.0136034	0.863586
cg10294200	NAA25;NAA25;NAA25;NAA25;NAA25;NAA25	turquoise	0.223166	0.00431005	0.272522	0.00045077	-0.744258	7.56e-30	-0.376584	7.85e-07	-0.0215355	0.785614	-0.22557	0.00390046	0.0103302	0.896197	-0.369303	1.32e-06
cg07405491	B3GAT1;B3GAT1;B3GAT1;B3GAT1;B3GAT1;B3GAT1	turquoise	-0.223165	0.00431015	-0.188204	0.0164682	0.570849	2.17e-15	0.428185	1.32e-08	0.0607229	0.442725	0.263736	0.00069622	-0.0997278	0.206715	0.346276	6.37e-06
cg15409097	ARHGEF25;ARHGEF25	turquoise	-0.223157	0.00431161	-0.15152	0.0542641	0.866185	4.54e-50	0.438953	5.13e-09	0.0296985	0.707544	0.304241	8.28e-05	0.0270589	0.732502	0.404228	9.58e-08
cg21539510	AHI1;AHI1;AHI1;AHI1;AHI1;AHI1;AHI1;RP11-94K8.1;RP11-94K8.1	turquoise	0.223151	0.00431273	0.226036	0.00382527	-0.527521	5.49e-13	-0.350795	4.73e-06	0.0886366	0.262018	-0.124542	0.114327	0.0711874	0.368017	-0.0706728	0.371498
cg09181587	TOX2;TOX2	turquoise	-0.223147	0.00431342	-0.169077	0.0314886	0.769351	5.92e-33	0.383219	4.82e-07	0.0259671	0.742909	0.209288	0.00752128	0.0660822	0.403442	0.313922	4.74e-05
cg25865387	DNAJB7;XPNPEP3;XPNPEP3;XPNPEP3;XPNPEP3	turquoise	-0.223132	0.00431608	-0.0614265	0.437447	0.829953	2.09e-42	0.507473	5.5e-12	0.132825	0.0919956	0.324773	2.48e-05	0.0282577	0.721131	0.444692	3.06e-09
cg13068010	FLII;FLII;FLII;FLII;FLII	turquoise	-0.223132	0.0043161	-0.0949204	0.229558	0.716436	8.39e-27	0.393347	2.24e-07	0.197188	0.0118999	0.323404	2.7e-05	0.064974	0.411391	0.39472	2.02e-07
cg03587938	CLCN7;LA16c-390E6.4;CLCN7;CLCN7	turquoise	-0.223095	0.00432263	-0.158303	0.0442224	0.587824	1.98e-16	0.384319	4.44e-07	0.127921	0.104753	0.175202	0.0257496	-0.06712	0.396082	0.149974	0.0567982
cg18277912	HNRNPA1P8	turquoise	-0.22307	0.00432707	-0.163253	0.037919	0.827987	4.82e-42	0.44906	2.05e-09	0.0758035	0.337695	0.330651	1.73e-05	0.108072	0.171031	0.309394	6.17e-05
cg12873189	RHO	turquoise	-0.223037	0.00433305	-0.149873	0.0569672	0.554517	1.92e-14	0.545679	5.95e-14	0.169233	0.0313303	0.252903	0.00116649	-0.226757	0.00371154	0.254499	0.00108257
cg23916285	CTD-2196E14.6;UBFD1;UBFD1;UBFD1;UBFD1	turquoise	-0.22301	0.0043378	-0.179397	0.0223575	0.783501	6.95e-35	0.473793	1.92e-10	0.00039159	0.996054	0.258738	0.0008858	-0.0233965	0.767594	0.301259	9.8e-05
cg09607589	WDR59;WDR59;WDR59;WDR59;WDR59;WDR59	turquoise	0.223001	0.00433951	0.135219	0.086232	-0.667585	2.97e-22	-0.424922	1.74e-08	0.0310472	0.694909	-0.288824	0.00019345	0.0689793	0.383097	-0.168602	0.0319752
cg13142242	RP11-513G11.3;RP11-513G11.4	turquoise	-0.223001	0.00433952	-0.0319942	0.686088	0.68317	1.31e-23	0.393256	2.26e-07	0.377329	7.44e-07	0.264879	0.0006585	0.105092	0.183212	0.339953	9.6e-06
cg05246057	USP29	turquoise	-0.222998	0.00434002	-0.0533261	0.50034	0.429983	1.13e-08	0.310171	5.9e-05	0.00804967	0.919024	-0.0164939	0.834978	-0.0880294	0.265314	0.153013	0.0519053
cg20030671	FBXO28;FBXO28;FBXO28;FBXO28;FBXO28	turquoise	0.222981	0.00434308	0.235911	0.00250956	-0.68716	5.72e-24	-0.406792	7.8e-08	0.0333968	0.6731	-0.218084	0.00530512	0.0580499	0.4631	-0.3331	1.48e-05
cg25120928	C17orf82	turquoise	0.222962	0.00434644	0.256315	0.00099382	-0.708165	5.75e-26	-0.511942	3.34e-12	-0.0643796	0.415692	-0.166207	0.0345313	0.0843281	0.286012	-0.319741	3.36e-05
cg07375277	NFKBIB;SIRT2;SIRT2;SIRT2;SIRT2;NFKBIB;NFKBIB;NFKBIB;NFKBIB;SIRT2;SIRT2;NFKBIB;SIRT2;SIRT2;SIRT2;SIRT2;SIRT2;SIRT2	turquoise	0.222959	0.00434705	0.126428	0.108903	-0.433132	8.57e-09	-0.297299	0.00012207	-0.0666307	0.399542	-0.0693324	0.380661	0.0104927	0.894573	-0.207727	0.0079907
cg16166011	ADD2;ADD2;ADD2;ADD2;ADD2;ADD2;ADD2;ADD2;ADD2	turquoise	-0.222933	0.00435166	-0.0480485	0.543736	0.449464	1.98e-09	0.12628	0.109321	0.197677	0.0116867	0.230503	0.00316804	0.193079	0.0138291	0.180253	0.0217148
cg00988259	CCNYL2;CCNYL2;CCNYL2;CCNYL2	turquoise	-0.222884	0.0043604	-0.075464	0.339869	0.456509	1.02e-09	0.486087	5.48e-11	-0.124227	0.115254	0.238983	0.00219349	-0.0552144	0.485268	-0.020474	0.795944
cg22261911	AGPAT1;AGPAT1;AGPAT1;AGPAT1;AGPAT1;AGPAT1;AGPAT1;AGPAT1;AGPAT1;AGPAT1	turquoise	0.222879	0.00436145	0.0993355	0.208516	-0.816989	4.29e-40	-0.488159	4.42e-11	-0.0592946	0.453548	-0.260986	0.00079533	0.0375167	0.635515	-0.345119	6.87e-06
cg05005077	C1orf229	turquoise	-0.222867	0.00436353	-0.232199	0.00294647	0.737721	4.25e-29	0.605978	1.3e-17	-0.142175	0.0711126	0.287814	0.00020417	-0.0849101	0.282687	0.232229	0.00294269
cg11730691	NLRX1;NLRX1;NLRX1;NLRX1;NLRX1;NLRX1;NLRX1;NLRX1;NLRX1;NLRX1;NLRX1;NLRX1;NLRX1;NLRX1;NLRX1;NLRX1	turquoise	0.222859	0.0043649	0.22897	0.00338112	-0.623437	7.98e-19	-0.293555	0.00014987	-0.107986	0.171374	-0.179272	0.0224531	-0.0530133	0.502861	-0.331102	1.68e-05
cg06769202	HOXA2	turquoise	0.222843	0.00436777	0.235637	0.00253976	-0.288947	0.00019219	-0.218502	0.00521612	0.276602	0.00036654	-0.0038046	0.961677	0.0399598	0.613652	-0.027088	0.732225
cg11531998	RABAC1	turquoise	0.222843	0.00436785	0.198253	0.0114402	-0.637336	7.63e-20	-0.300201	0.00010392	-0.109531	0.165293	-0.268881	0.0005407	-0.071735	0.364335	-0.314417	4.61e-05
cg20788479	GNB4;GNB4;GNB4	turquoise	0.222836	0.00436917	0.193227	0.0137552	-0.574275	1.35e-15	-0.5235	8.83e-13	-0.0267774	0.73518	-0.148073	0.0600463	0.234324	0.00268859	-0.255624	0.00102678
cg19080846	NRAP	turquoise	-0.222777	0.00437974	-0.140936	0.0736355	0.82093	8.89e-41	0.463143	5.44e-10	0.127758	0.105199	0.267602	0.00057605	-0.0115317	0.884203	0.480489	9.75e-11
cg14824002	C16orf45;C16orf45;C16orf45;C16orf45	turquoise	-0.222777	0.00437982	-0.0952375	0.227998	0.853187	4.38e-47	0.453107	1.41e-09	0.121984	0.122016	0.271993	0.00046291	0.0363366	0.646192	0.469706	2.87e-10
cg07595901	TXNDC15;TXNDC15;TXNDC15;TXNDC15	turquoise	-0.222756	0.00438349	0.0177428	0.822681	0.833467	4.56e-43	0.371374	1.14e-06	0.238354	0.0022551	0.317239	3.9e-05	0.10605	0.179228	0.504923	7.3e-12
cg13050390	OR2F1;RP4-669B10.3;RP4-669B10.3	turquoise	-0.22274	0.00438638	-0.0873561	0.269001	0.794901	1.51e-36	0.526169	6.45e-13	0.0911634	0.248607	0.304557	8.14e-05	0.041275	0.602019	0.413076	4.69e-08
cg09216320	C14orf149;C14orf149	turquoise	-0.222731	0.00438804	0.0417522	0.597823	0.749306	1.92e-30	0.356313	3.26e-06	0.496037	1.92e-11	0.326229	2.27e-05	0.0787544	0.319169	0.464569	4.74e-10
cg20110742	PDE1C	turquoise	-0.222727	0.00438874	-0.0910099	0.249408	0.683805	1.15e-23	0.596578	5.43e-17	0.0899204	0.255144	0.330649	1.73e-05	-0.0310677	0.694718	0.24519	0.00166234
cg17548997	PRKAR1B;HEATR2;PRKAR1B;PRKAR1B;PRKAR1B	turquoise	-0.222711	0.00439173	-0.184638	0.0186667	0.743224	9.97e-30	0.469359	2.97e-10	-0.006219	0.937397	0.259903	0.0008378	-0.0163222	0.836672	0.366893	1.57e-06
cg00909189	ANKS6	turquoise	-0.222699	0.00439389	-0.137123	0.0818593	0.480198	1e-10	0.494387	2.29e-11	0.264562	0.00066878	0.117795	0.135469	-0.142876	0.0697163	0.217977	0.00532803
cg19241322	ZNF641;ZNF641;ZNF641;RP11-370I10.6	turquoise	-0.222642	0.00440417	-0.277166	0.0003561	0.595082	6.79e-17	0.372191	1.08e-06	-0.22926	0.00333983	0.0821733	0.298546	-0.0937264	0.235497	0.253828	0.00111716
cg22199628	RP11-84G21.1	turquoise	0.222637	0.00440509	0.313667	4.81e-05	-0.722355	2.03e-27	-0.474942	1.71e-10	0.0957589	0.225451	-0.220533	0.00480249	0.0822921	0.297846	-0.235461	0.00255928
cg23868119	PTPLA;PTPLA;PTPLA	turquoise	0.222618	0.00440852	0.166164	0.0345788	-0.537927	1.56e-13	-0.360284	2.49e-06	-0.0872474	0.269599	-0.0916433	0.246114	0.115856	0.142066	-0.150921	0.0552341
cg07491687	RP1-283K11.3;EYA4;EYA4;EYA4	turquoise	-0.222608	0.00441037	-0.123202	0.118306	0.826289	9.83e-42	0.435743	6.82e-09	0.187964	0.0166089	0.312105	5.27e-05	0.0449786	0.569805	0.39253	2.39e-07
cg17744825	AAA1;AAA1;NPSR1;NPSR1;AAA1;AAA1;AAA1	turquoise	-0.222595	0.00441274	-0.194983	0.0129037	0.657473	2.04e-21	0.360712	2.41e-06	-0.0392149	0.620282	0.169627	0.0309318	0.111369	0.158272	0.2787	0.00032912
cg08748457	RP13-672B3.2;RP13-672B3.2;PXMP2;PXMP2	turquoise	-0.222543	0.00442228	-0.121672	0.122982	0.620703	1.25e-18	0.290911	0.00017294	-0.0914844	0.246938	0.198954	0.0111461	0.134766	0.0873004	0.155856	0.04765
cg26079356	INTS1	turquoise	-0.222522	0.00442599	-0.212079	0.00674231	0.616785	2.36e-18	0.496463	1.83e-11	-0.205573	0.0086816	0.189161	0.015918	-0.0827262	0.295296	0.162861	0.0383891
cg20493885	RP11-314A20.2;PELP1;PELP1;PELP1;PELP1;PELP1;PELP1;PELP1;PELP1	turquoise	0.222521	0.00442621	0.126885	0.107618	-0.611895	5.14e-18	-0.309871	6e-05	-0.112453	0.154234	-0.27278	0.00044495	-0.0820133	0.299492	-0.2757	0.00038379
cg05882461	LINC00411;NALCN-AS1	turquoise	-0.222505	0.00442918	-0.270272	0.00050455	0.468409	3.26e-10	0.515474	2.23e-12	-0.388896	3.15e-07	0.0834089	0.291315	-0.107825	0.172021	-0.041262	0.602134
cg21989945	RP11-307O13.1	turquoise	-0.222494	0.00443116	-0.0913233	0.247774	0.602874	2.09e-17	0.311646	5.42e-05	-0.075484	0.339741	0.221929	0.00453536	0.117931	0.135015	0.22206	0.00451101
cg17789542	MRPS27;MRPS27;MRPS27;MRPS27;MRPS27;MRPS27;MRPS27;MRPS27	turquoise	0.222461	0.00443718	0.100066	0.20517	-0.632995	1.61e-19	-0.298579	0.00011373	-0.100012	0.205418	-0.228365	0.00346874	-0.109477	0.165503	-0.129373	0.10084
cg11100798	RP11-558N14.1;LEF1;LEF1;LEF1;LEF1;LEF1;LEF1	turquoise	0.222446	0.00443989	0.0853907	0.279962	-0.710874	3.08e-26	-0.401097	1.23e-07	-0.233574	0.00277719	-0.130834	0.097018	0.0283415	0.720338	-0.301561	9.63e-05
cg16239676	RP11-1334A24.6;PDLIM7;PDLIM7;PDLIM7;PDLIM7;PDLIM7;PDLIM7;PDLIM7;PDLIM7	turquoise	0.222401	0.00444821	0.135624	0.0852868	-0.659136	1.49e-21	-0.419904	2.66e-08	-0.196109	0.0123819	-0.179956	0.0219359	0.0698555	0.377069	-0.348618	5.46e-06
cg16582889	CTD-2517M22.14;CTD-2517M22.14;GPT;GPT;GPT;GPT;GPT;GPT	turquoise	-0.222401	0.00444826	-0.132787	0.0920888	0.589386	1.57e-16	0.526797	5.99e-13	0.112834	0.152835	0.11737	0.136896	-0.143317	0.0688499	0.182104	0.0203799
cg03039556	KRTAP6-3	turquoise	-0.222395	0.00444934	-0.0746981	0.344807	0.787569	1.82e-35	0.447994	2.26e-09	0.155215	0.0485833	0.336276	1.21e-05	0.076859	0.330991	0.357474	3.01e-06
cg20251481	HSH2D	turquoise	-0.222392	0.00444974	-0.11345	0.150592	0.837162	8.86e-44	0.385635	4.03e-07	0.129388	0.100799	0.320093	3.29e-05	0.118076	0.134531	0.384081	4.52e-07
cg12247976	MIR515-2;MIR519C	turquoise	-0.222389	0.00445032	-0.0143695	0.855985	0.710692	3.22e-26	0.454236	1.27e-09	0.386258	3.84e-07	0.283781	0.00025272	-0.0278258	0.725221	0.422214	2.19e-08
cg09094328	KAZN;KAZN	turquoise	0.222373	0.00445327	0.37405	9.43e-07	-0.555878	1.61e-14	-0.595616	6.27e-17	0.00113846	0.988528	-0.0611187	0.439751	0.442248	3.82e-09	-0.26918	0.00053273
cg06308427	DDHD1;DDHD1;RP11-547D23.1;RP11-547D23.1;DDHD1;DDHD1;DDHD1	turquoise	0.222347	0.00445804	0.363253	2.02e-06	-0.412783	4.8e-08	-0.0687205	0.384889	0.340698	9.15e-06	0.0851677	0.281225	0.00872961	0.91221	-0.0991471	0.209384
cg18558862	U6	turquoise	-0.222342	0.0044589	-0.314238	4.66e-05	0.482964	7.57e-11	0.382419	5.12e-07	-0.14758	0.0609149	0.0592093	0.454199	-0.106355	0.177974	0.0627772	0.427418
cg23166857	TNFRSF4;TNFRSF4;TNFRSF4;TNFRSF4	turquoise	0.222341	0.00445918	0.318754	3.56e-05	-0.399701	1.37e-07	-0.203369	0.00944252	0.0765877	0.332706	0.0267849	0.73511	0.0241116	0.760702	-0.227969	0.00352709
cg00180930	VARS;Y_RNA	turquoise	-0.222303	0.00446613	-0.0809625	0.305747	0.56267	6.57e-15	0.309643	6.08e-05	0.164715	0.0362095	0.194585	0.0130922	0.0298822	0.705819	0.325459	2.38e-05
cg19158176	SSU72;SSU72;SSU72;AL645728.1	turquoise	0.222258	0.00447437	0.143931	0.067658	-0.75268	7.54e-31	-0.384128	4.51e-07	-0.107486	0.173378	-0.265597	0.00063576	-0.0104834	0.894666	-0.453246	1.39e-09
cg17861150	RERE;RERE;RERE	turquoise	-0.222256	0.00447472	-0.109129	0.16686	0.867403	2.3e-50	0.455127	1.17e-09	0.24766	0.0014858	0.268389	0.00055407	-0.0062973	0.93661	0.524381	7.96e-13
cg11198487	LMO7	turquoise	-0.222256	0.00447478	-0.099522	0.207659	0.752426	8.1e-31	0.482217	8.17e-11	0.166442	0.0342726	0.273423	0.00043076	0.0187924	0.81238	0.361728	2.25e-06
cg12809842	CEP19;PIGX;PIGX;PIGX;PIGX;PIGX;PIGX;PIGX;PIGX;CEP19;CEP19;CEP19;PIGX	turquoise	0.222234	0.00447888	0.213059	0.00648639	-0.614651	3.32e-18	-0.335154	1.3e-05	0.0611338	0.439638	-0.119301	0.130509	0.0096982	0.902515	-0.256179	0.00100023
cg12603991	POU6F1;POU6F1;POU6F1;POU6F1	turquoise	-0.222233	0.0044791	-0.191032	0.0148885	0.667044	3.3e-22	0.517728	1.73e-12	-0.125546	0.111415	0.204626	0.00900146	-0.0713106	0.367186	0.322097	2.92e-05
cg02052933	RASSF2;RASSF2;RASSF2	turquoise	0.222164	0.00449185	0.182066	0.0204061	-0.39887	1.46e-07	-0.336649	1.19e-05	-0.132131	0.0937215	-0.106703	0.176551	0.172504	0.0281563	-0.237471	0.00234427
cg23648904	SLC5A6;SLC5A6;SLC5A6;SLC5A6;C2orf28;SLC5A6;SLC5A6;C2orf28;SLC5A6;SLC5A6;SLC5A6;C2orf28;C2orf28;SLC5A6;SLC5A6;SLC5A6;C2orf28	turquoise	0.222156	0.00449318	0.19429	0.0132337	-0.628942	3.19e-19	-0.34196	8.44e-06	-0.150043	0.0566824	-0.161922	0.0395352	0.00763551	0.923177	-0.337933	1.09e-05
cg22760523	NR2E3;NR2E3;NR2E3;NR2E3;NR2E3	turquoise	-0.222124	0.00449925	-0.0619659	0.433426	0.491864	2.99e-11	0.341284	8.81e-06	0.252866	0.00116851	0.263151	0.00071632	0.00488056	0.950851	0.343111	7.83e-06
cg00600900	RP11-30G8.2	turquoise	-0.222082	0.004507	-0.121347	0.123993	0.527753	5.34e-13	0.37514	8.72e-07	-0.0772608	0.328462	0.282261	0.00027364	0.133884	0.0894078	0.242103	0.00190979
cg05336160	FASTKD2;FASTKD2;FASTKD2;FASTKD2;FASTKD2;FASTKD2;MDH1B;MDH1B;MDH1B;MDH1B;MDH1B;MDH1B;FASTKD2;FASTKD2	turquoise	0.222074	0.00450839	0.203123	0.00953107	-0.524447	7.9e-13	-0.320061	3.3e-05	-0.075361	0.34053	-0.0744173	0.346629	0.0596082	0.451159	-0.114499	0.146829
cg26541001	MRPS12;MRPS12;MRPS12	turquoise	0.222073	0.00450853	0.0956361	0.226049	-0.305777	7.59e-05	-0.235765	0.00252563	0.053433	0.499481	0.0685737	0.385907	0.0704874	0.372757	-0.0629248	0.426329
cg22973974	FNTB;FNTB;FNTB;CHURC1-FNTB	turquoise	0.222058	0.00451147	0.332852	1.51e-05	-0.659064	1.51e-21	-0.381509	5.47e-07	0.0414262	0.600688	-0.140243	0.0750775	0.0122286	0.877259	-0.314586	4.56e-05
cg15721258	RP11-480O10.1	turquoise	-0.222045	0.00451387	-0.0569344	0.471753	0.752656	7.59e-31	0.438863	5.17e-09	0.173765	0.0270091	0.332213	1.57e-05	0.0468089	0.554191	0.397734	1.6e-07
cg22968241	PMVK	turquoise	0.222021	0.00451819	0.232004	0.00297112	-0.550624	3.17e-14	-0.400544	1.28e-07	0.0959742	0.224404	-0.167637	0.0329849	0.0898838	0.255338	-0.195468	0.0126764
cg05494627	PDE7A;PDE7A;PDE7A;PDE7A;PDE7A	turquoise	0.222019	0.00451859	0.0705799	0.372129	-0.742527	1.2e-29	-0.381599	5.44e-07	-0.104822	0.184346	-0.265041	0.00065328	-0.0135073	0.864541	-0.457972	8.92e-10
cg08828918	U7	turquoise	-0.221999	0.00452234	-0.0651603	0.410048	0.7921	3.95e-36	0.479001	1.13e-10	0.326407	2.25e-05	0.341611	8.63e-06	-0.0038294	0.961427	0.40821	6.96e-08
cg14159108	ZFPM2;ZFPM2;RP11-127H5.1;ZFPM2;ZFPM2	turquoise	-0.221985	0.00452497	-0.21443	0.00614268	0.500341	1.21e-11	0.412016	5.11e-08	-0.21214	0.00672599	0.172086	0.0285465	-0.0336558	0.670712	0.0773824	0.327699
cg17798208	RP11-561B11.3	turquoise	-0.221985	0.00452505	-0.0516915	0.513584	0.832075	8.37e-43	0.464268	4.88e-10	0.342406	8.2e-06	0.296164	0.00012994	-0.0127229	0.872339	0.434687	7.48e-09
cg05614745	RP11-354H21.1	turquoise	-0.221975	0.00452681	-0.152497	0.0527105	0.621232	1.15e-18	0.51911	1.47e-12	-0.189253	0.0158661	0.273899	0.00042051	0.0697532	0.37777	0.0186626	0.813652
cg08685384	ATP5SL;ATP5SL	turquoise	0.221959	0.00452981	0.109529	0.165301	-0.651488	6.15e-21	-0.335571	1.27e-05	-0.145488	0.0647088	-0.137028	0.0820721	0.0330172	0.676605	-0.272529	0.00045061
cg06942532	MTSS1;MTSS1;MTSS1	turquoise	-0.221953	0.00453099	-0.126812	0.107822	0.816437	5.33e-40	0.346501	6.28e-06	0.26029	0.00082239	0.360442	2.46e-06	0.112689	0.153366	0.468995	3.08e-10
cg08544585	LAP3;LAP3;LAP3;LAP3;LAP3	turquoise	-0.221941	0.00453313	-0.181968	0.0204751	0.758703	1.37e-31	0.439118	5.05e-09	0.108089	0.170964	0.34796	5.7e-06	0.067011	0.39685	0.324879	2.46e-05
cg12273039	SNORD56;EDEM2	turquoise	-0.221919	0.00453717	-0.245349	0.00165042	0.751458	1.06e-30	0.514647	2.46e-12	0.105644	0.18091	0.174938	0.0259768	-0.10532	0.182257	0.300256	0.0001036
cg04415646	SPAG6;SPAG6;SPAG6;SPAG6;RP11-301N24.3	turquoise	-0.221916	0.00453778	-0.129993	0.0992019	0.715672	1.01e-26	0.483261	7.34e-11	0.0463403	0.558169	0.308109	6.64e-05	0.0814672	0.302732	0.234824	0.00263101
cg08079580	BNIP3;BNIP3	turquoise	0.221864	0.00454757	0.193954	0.0133965	-0.691729	2.18e-24	-0.462184	5.97e-10	0.0221721	0.779436	-0.251517	0.00124414	0.059285	0.453622	-0.174266	0.0265634
cg25905052	MPRIP;MPRIP;MPRIP;MPRIP	turquoise	0.221856	0.0045491	0.332324	1.56e-05	-0.443019	3.56e-09	-0.39244	2.4e-07	0.097243	0.218309	-0.0312904	0.69264	0.245425	0.00164479	-0.291697	0.00016576
cg00164335	RP3-412A9.11;RP3-412A9.11;RP3-412A9.11;RP3-412A9.11;RP3-412A9.11;RP3-412A9.11;RP3-412A9.11;RP3-412A9.11;MTMR3	turquoise	0.22184	0.004552	0.0921482	0.243511	-0.391536	2.58e-07	-0.148542	0.0592317	0.0825648	0.296242	-0.134707	0.0874386	-0.0258558	0.743973	-0.269166	0.00053312
cg22697380	RPE;RPE;RPE;RPE;RPE;RPE;RPE;RPE;RPE;RPE;RPE;RPE;RPE	turquoise	-0.221838	0.00455247	-0.0803854	0.309219	0.837306	8.31e-44	0.352976	4.08e-06	0.216339	0.00569139	0.424406	1.82e-08	0.15785	0.0448417	0.461656	6.28e-10
cg11147030	NACA;NACA;NACA;NACA;NACA;NACA;NACA;NACA;NACA	turquoise	-0.221753	0.0045683	-0.0378227	0.632758	0.80078	1.9e-37	0.351571	4.49e-06	0.0600097	0.448111	0.382047	5.26e-07	0.160048	0.041907	0.328505	1.97e-05
cg05676082	NTSR2	turquoise	-0.2217	0.00457828	-0.14152	0.0724364	0.598211	4.25e-17	0.529062	4.57e-13	-0.0233593	0.767953	0.156339	0.0469558	-0.122914	0.119175	0.163075	0.0381314
cg02835848	KAZN;KAZN	turquoise	0.221698	0.00457869	0.425421	1.67e-08	-0.525223	7.21e-13	-0.394713	2.02e-07	-0.0169433	0.830548	0.0370976	0.639298	0.297155	0.00012304	-0.327681	2.08e-05
cg10689409	OR9I1;OR9Q1	turquoise	-0.221694	0.00457931	0.0192887	0.80752	0.484997	6.14e-11	0.264657	0.00066568	0.239144	0.0021779	0.255262	0.00104445	0.0353172	0.655473	0.205131	0.00882955
cg03170625	CTD-2588J6.2;MPHOSPH6;MPHOSPH6;MPHOSPH6;MPHOSPH6;MPHOSPH6;MPHOSPH6;MPHOSPH6;MPHOSPH6	turquoise	-0.221595	0.00459799	0.0244329	0.757612	0.710527	3.34e-26	0.321558	3.01e-05	0.352921	4.1e-06	0.258523	0.00089494	0.0761564	0.335444	0.415603	3.81e-08
cg23504157	ZNF558	turquoise	-0.221587	0.0045995	-0.131363	0.0956619	0.443622	3.37e-09	0.253777	0.00111979	0.0588189	0.457186	0.15116	0.054845	0.0723039	0.360533	0.152282	0.0530486
cg00583012	RABGGTA;RABGGTA;RABGGTA;RABGGTA;RABGGTA;RABGGTA;RABGGTA;RABGGTA;RABGGTA;RABGGTA	turquoise	-0.221567	0.00460329	-0.141108	0.0732804	0.81506	9.13e-40	0.376678	7.8e-07	0.144723	0.0661435	0.260278	0.00082288	0.081852	0.300446	0.473341	2e-10
cg02505042	AC147651.1;PDGFA	turquoise	-0.221554	0.00460571	-0.129454	0.100624	0.541972	9.47e-14	0.423881	1.9e-08	-0.229581	0.00329462	0.249831	0.00134496	0.0386252	0.625554	0.0667032	0.399028
cg00876112	MED12L;MED12L;MED12L;MED12L;MED12L	turquoise	-0.22149	0.00461798	-0.0407663	0.606506	0.178748	0.0228562	0.0436445	0.581314	0.151999	0.0534967	0.0305594	0.69947	0.0669724	0.397123	0.190043	0.0154254
cg06773966	U6	turquoise	-0.221478	0.00462017	-0.112987	0.152274	0.828279	4.26e-42	0.436592	6.32e-09	0.0754265	0.34011	0.350745	4.74e-06	0.0465566	0.556331	0.428368	1.3e-08
cg07930756	RP11-461A8.5;SLX4;SLX4	turquoise	-0.2214	0.00463504	-0.215503	0.00588536	0.753282	6.37e-31	0.492971	2.66e-11	0.0178555	0.821574	0.167642	0.0329805	-0.0813936	0.30317	0.332815	1.51e-05
cg08237348	DNAH8;DNAH8	turquoise	-0.221362	0.00464227	-0.117556	0.136268	0.707591	6.56e-26	0.376192	8.08e-07	0.0258456	0.74407	0.240767	0.00202684	0.0554376	0.483502	0.241918	0.00192565
cg16101113	ANKLE2;ANKLE2;ANKLE2;ANKLE2	turquoise	-0.221359	0.00464278	-0.103252	0.191041	0.375301	8.62e-07	0.243762	0.00177296	-0.0978353	0.215504	0.0709908	0.369344	-0.0435276	0.582328	0.20594	0.0085602
cg03742533	NEU2	turquoise	-0.221358	0.00464302	-0.107737	0.17237	0.850641	1.56e-46	0.508813	4.74e-12	0.285792	0.00022731	0.35305	4.06e-06	-0.0152666	0.847101	0.436225	6.53e-09
cg00588517	C2;C2;C2;C2;C2;C2;CFB;C2;XXbac-BPG116M5.17;C2;C2;C2;C2;C2;C2;C2;C2;C2;C2	turquoise	-0.221349	0.00464462	-0.0405499	0.60842	0.513963	2.65e-12	0.377307	7.45e-07	-0.0599856	0.448293	0.201244	0.0102312	0.112159	0.155323	0.0883709	0.263457
cg26870337	ZBTB40;ZBTB40;ZBTB40	turquoise	-0.221332	0.00464783	-0.135985	0.0844501	0.814999	9.35e-40	0.445453	2.85e-09	0.154999	0.0489013	0.290178	0.0001799	0.0310601	0.69479	0.343155	7.81e-06
cg05246366	KCNAB1;KCNAB1;KCNAB1	turquoise	-0.221326	0.00464915	-0.085504	0.279322	0.768602	7.43e-33	0.57924	6.76e-16	0.148575	0.0591748	0.298777	0.00011249	-0.0381389	0.629916	0.336614	1.19e-05
cg20132545	PPP1R2;PPP1R2;PPP1R2;AC091633.3	turquoise	0.221325	0.00464933	0.33066	1.73e-05	-0.320824	3.15e-05	-0.232376	0.00292417	0.144649	0.0662848	0.191301	0.0147451	0.201112	0.0102823	-0.0066263	0.933305
cg10422824	CTD-2223O18.1;KIF26A;CTD-2223O18.1;KIF26A	turquoise	0.221323	0.0046497	0.234521	0.0026658	-0.650788	6.99e-21	-0.498714	1.44e-11	-0.0724026	0.359876	-0.22209	0.0045054	0.133288	0.0908571	-0.281194	0.00028928
cg24077265	NPTX1;NPTX1;NPTX1	turquoise	0.221232	0.00466691	0.212016	0.00675915	-0.742035	1.37e-29	-0.506856	5.9e-12	-0.0862797	0.274967	-0.185429	0.0181582	0.0851868	0.281116	-0.476222	1.5e-10
cg19448829	UBR2	turquoise	0.221198	0.00467347	0.0887837	0.261225	-0.763706	3.2e-32	-0.3475	5.88e-06	-0.0515579	0.514674	-0.24703	0.00152917	-0.0390169	0.62205	-0.419948	2.65e-08
cg01504567	CPEB1;CPEB1;CPEB1;CPEB1;CPEB1;CPEB1	turquoise	-0.221172	0.00467856	-0.172296	0.0283502	0.559736	9.7e-15	0.353409	3.97e-06	-0.0427242	0.589317	0.314769	4.51e-05	0.0861229	0.275844	0.32567	2.35e-05
cg02751228	GPX3;GPX3;GPX3;GPX3;GPX3;GPX3	turquoise	-0.221161	0.00468069	-0.269033	0.00053665	0.651916	5.69e-21	0.318856	3.54e-05	-0.0128935	0.870642	0.153861	0.0506046	0.072112	0.361813	0.383575	4.69e-07
cg01197556	CREG2;CREG2;CREG2;RFX8	turquoise	-0.221126	0.00468729	-0.12222	0.121292	0.426095	1.58e-08	0.352196	4.3e-06	-0.0744826	0.346204	0.278836	0.00032683	-0.0133517	0.866087	0.0957929	0.225285
cg08141806	FBXO21;FBXO21;FBXO21;FBXO21;FBXO21;FBXO21	turquoise	0.221126	0.00468736	0.270545	0.00049772	-0.607416	1.04e-17	-0.44371	3.34e-09	0.10501	0.183555	-0.0238104	0.763603	0.183191	0.0196287	-0.220117	0.00488466
cg11096970	AC074117.10;GTF3C2;GTF3C2;AC074117.10;AC074117.10;AC074117.10;AC074117.10;GTF3C2;GTF3C2	turquoise	0.221112	0.00468993	0.221865	0.0045473	-0.700623	3.14e-25	-0.401347	1.2e-07	-0.0873686	0.268932	-0.183895	0.0191557	0.0470424	0.552215	-0.425191	1.7e-08
cg27037103	MDGA1;MDGA1	turquoise	0.22109	0.00469426	0.162377	0.0389759	-0.723388	1.58e-27	-0.399681	1.37e-07	-0.0260604	0.742018	-0.160106	0.0418323	0.0698438	0.377149	-0.330987	1.69e-05
cg22332666	OSGEPL1;OSGEPL1;OSGEPL1-AS1;OSGEPL1-AS1;OSGEPL1-AS1;OSGEPL1;OSGEPL1;OSGEPL1;OSGEPL1	turquoise	-0.221086	0.00469508	0.00822584	0.917257	0.557297	1.34e-14	0.135133	0.0864339	-0.0461589	0.559713	0.32129	3.06e-05	0.443109	3.53e-09	0.189682	0.0156255
cg10430690	KALRN;KALRN;KALRN;KALRN;KALRN;KALRN;KALRN;KALRN	turquoise	-0.22108	0.00469614	-0.0812819	0.303837	0.867795	1.85e-50	0.404478	9.39e-08	0.173525	0.0272239	0.334628	1.35e-05	0.111638	0.157262	0.492685	2.74e-11
cg06541501	EBF2;EBF2	turquoise	0.221048	0.00470231	0.198162	0.0114787	-0.666717	3.52e-22	-0.47343	1.99e-10	-0.0450115	0.569522	-0.232197	0.00294671	0.155167	0.0486535	-0.287759	0.00020476
cg18766475	RP11-533E19.5;CEP350;CEP350	turquoise	0.22102	0.00470765	0.40026	1.31e-07	-0.373306	9.95e-07	-0.23069	0.0031428	0.148608	0.0591177	0.153392	0.0513203	0.225643	0.00388869	-0.175938	0.0251246
cg22362802	PLOD3;PLOD3;PLOD3;PLOD3;PLOD3;ZNHIT1	turquoise	-0.221019	0.004708	-0.0817156	0.301255	0.747268	3.35e-30	0.371074	1.17e-06	0.120051	0.128091	0.27727	0.00035421	0.0814685	0.302724	0.181187	0.0210323
cg09991486	AAGAB;IQCH;IQCH;IQCH	turquoise	-0.221011	0.00470945	-0.0799012	0.312151	0.876317	1.27e-52	0.503712	8.34e-12	0.187255	0.01703	0.316698	4.03e-05	-0.0017741	0.982125	0.49843	1.48e-11
cg01254459	PSMC6;PSMC6;PSMC6;PSMC6;PSMC6;PSMC6;PSMC6;PSMC6;PSMC6;PSMC6;PSMC6;PSMC6	turquoise	0.220984	0.00471471	0.1144	0.147182	-0.677541	4.14e-23	-0.335234	1.3e-05	-0.145439	0.0647997	-0.269013	0.00053719	-0.0917116	0.245761	-0.422206	2.19e-08
cg05160678	S1PR1;S1PR1;S1PR1;RP4-575N6.4	turquoise	0.220979	0.00471569	0.289765	0.00018394	-0.692496	1.85e-24	-0.327277	2.13e-05	0.00850842	0.914426	-0.183776	0.0192348	-0.0604756	0.444588	-0.331262	1.66e-05
cg11950835	KSR1	turquoise	0.220929	0.0047253	0.224043	0.00415632	-0.709323	4.41e-26	-0.379431	6.38e-07	-0.124126	0.115551	-0.305092	7.89e-05	-0.0435577	0.582068	-0.415663	3.79e-08
cg24645868	MOXD1;MOXD1	turquoise	-0.22092	0.00472691	-0.145795	0.06414	0.793003	2.9e-36	0.450075	1.87e-09	0.134615	0.0876584	0.304767	8.04e-05	0.0610976	0.43991	0.338146	1.08e-05
cg20836152	AC009892.10	turquoise	-0.220918	0.00472731	-0.0485684	0.53938	0.578043	8e-16	0.365866	1.69e-06	-0.163875	0.0371829	0.127247	0.106611	-0.03699	0.640271	0.110258	0.162489
cg02128365	CLIC1;MSH5;MSH5;MSH5;MSH5;MSH5;MSH5;MSH5;CLIC1	turquoise	0.220912	0.00472853	0.127916	0.104768	-0.592009	1.07e-16	-0.376918	7.66e-07	0.0781738	0.322761	-0.124448	0.114603	0.0113646	0.88587	-0.274873	0.00040027
cg00072158	FLT1	turquoise	-0.220897	0.00473137	0.0126145	0.873417	0.765685	1.78e-32	0.515565	2.21e-12	0.436751	6.23e-09	0.345816	6.57e-06	0.00450049	0.954674	0.314841	4.49e-05
cg12206855	MAP4K4;MAP4K4	turquoise	-0.220891	0.00473263	0.00022061	0.997777	0.789218	1.05e-35	0.443898	3.29e-09	0.387424	3.52e-07	0.272198	0.00045818	-0.011977	0.879764	0.448356	2.19e-09
cg11643991	CTNND1;CTNND1;CTNND1	turquoise	0.220857	0.00473918	0.231904	0.00298391	-0.782805	8.71e-35	-0.349793	5.05e-06	-0.0526516	0.505783	-0.253751	0.0011212	-0.106131	0.178896	-0.444763	3.04e-09
cg16728606	ABCF2;ABCF2;ABCF2;ABCF2;ABCF2	turquoise	0.220836	0.00474326	0.141479	0.0725204	-0.683153	1.32e-23	-0.31569	4.27e-05	-0.0834546	0.29105	-0.180996	0.0211701	-0.005607	0.943547	-0.459262	7.89e-10
cg04125811	Y_RNA	turquoise	-0.220827	0.00474512	-0.16265	0.0386441	0.67001	1.85e-22	0.602028	2.38e-17	-0.0741807	0.348168	0.266145	0.00061889	-0.116511	0.139813	0.263613	0.00070042
cg07387761	TRIO;TRIO	turquoise	-0.220826	0.0047453	-0.0868061	0.272038	0.576196	1.04e-15	0.153483	0.0511801	-0.0747494	0.344475	0.232866	0.00286323	0.3869	3.66e-07	0.19867	0.0112643
cg14046757	ZC3H14;ZC3H14;ZC3H14;ZC3H14;ZC3H14;ZC3H14;ZC3H14;ZC3H14	turquoise	0.220796	0.00475112	0.204454	0.00906071	-0.670202	1.78e-22	-0.34433	7.24e-06	-0.0683552	0.387427	-0.229226	0.00334466	-0.0439995	0.578241	-0.417562	3.24e-08
cg18876145	FAM110C;FAM110C	turquoise	0.220791	0.00475213	0.209494	0.00746101	-0.551264	2.92e-14	-0.519734	1.37e-12	-0.060053	0.447783	-0.139279	0.0771228	0.290099	0.00018066	-0.225743	0.00387241
cg14050954	ACAP1;ACAP1;ACAP1;ACAP1	turquoise	0.220735	0.00476299	0.26369	0.00069778	-0.347237	5.98e-06	-0.235649	0.00253845	0.17387	0.0269152	0.0726724	0.358084	0.136156	0.0840567	-0.0700544	0.375708
cg05215474	GPR108;GPR108;GPR108;GPR108;GPR108;GPR108	turquoise	0.220731	0.00476364	0.138595	0.0785998	-0.65991	1.29e-21	-0.388222	3.31e-07	-0.208817	0.00766014	-0.177161	0.0241144	0.0381934	0.629426	-0.305121	7.88e-05
cg24715972	CTB-191D16.1;CTB-191D16.1	turquoise	-0.220722	0.0047655	-0.139498	0.0766546	0.816016	6.28e-40	0.537821	1.58e-13	0.272551	0.00045011	0.301961	9.42e-05	0.0472847	0.550167	0.460324	7.13e-10
cg09095055	ZKSCAN3;ZNF323;ZNF323;ZNF323;ZKSCAN3;ZNF323;ZNF323;ZNF323;ZNF323;ZNF323	turquoise	-0.220709	0.00476796	-0.0186164	0.814105	0.658721	1.61e-21	0.307461	6.9e-05	0.34473	7.05e-06	0.207734	0.00798863	0.0281692	0.721968	0.446096	2.69e-09
cg16234359	RNU6-67	turquoise	-0.220647	0.00478005	-0.0003488	0.996485	0.737688	4.29e-29	0.332041	1.58e-05	0.315996	4.2e-05	0.378608	6.77e-07	0.221967	0.00452824	0.407181	7.56e-08
cg16060620	BEGAIN;BEGAIN	turquoise	-0.220641	0.00478134	-0.129179	0.101355	0.689884	3.22e-24	0.416006	3.68e-08	0.0471648	0.55118	0.163396	0.0377485	-0.100516	0.20313	0.357276	3.05e-06
cg26811151	DNM1L;DNM1L;DNM1L;DNM1L;YARS2	turquoise	-0.220615	0.00478625	-0.0379935	0.631222	0.644972	1.99e-20	0.336719	1.18e-05	-0.0624015	0.430194	0.312273	5.22e-05	0.180282	0.021694	0.143544	0.068406
cg20592286	RP11-80F22.4	turquoise	0.220567	0.00479569	0.164328	0.0366546	-0.276586	0.00036683	-0.0159304	0.84054	0.25335	0.00114237	0.116897	0.138494	-0.0601751	0.446858	-0.0142999	0.856676
cg20900764	KIRREL3;KIRREL3;KIRREL3;KIRREL3;KIRREL3;KIRREL3;KIRREL3	turquoise	0.220528	0.00480346	0.350811	4.72e-06	-0.347334	5.94e-06	-0.271747	0.00046867	0.227051	0.00366604	-0.0650638	0.410743	0.15224	0.0531149	0.089634	0.256667
cg19937511	EHMT1;EHMT1;EHMT1;EHMT1	turquoise	-0.220517	0.00480562	-0.0968357	0.220253	0.801365	1.54e-37	0.457705	9.15e-10	0.102958	0.192317	0.251011	0.00127364	0.0543233	0.49235	0.286765	0.00021588
cg22615948	CHIA;CHIA;CHIA;CHIA;CHIA;CHIA;CHIA;CHIA	turquoise	-0.220468	0.00481529	0.00859207	0.913588	0.782911	8.42e-35	0.382436	5.11e-07	0.333298	1.46e-05	0.32897	1.92e-05	0.101978	0.196606	0.377536	7.32e-07
cg11073863	AP000696.2	turquoise	-0.220449	0.00481886	-0.182592	0.0200398	0.794908	1.5e-36	0.435277	7.1e-09	0.0310599	0.694791	0.253152	0.00115302	-0.0016745	0.983127	0.426413	1.53e-08
cg11808757	TUBGCP6;TUBGCP6;HDAC10;HDAC10;TUBGCP6;HDAC10;HDAC10;HDAC10;HDAC10;HDAC10;HDAC10;MAPK12	turquoise	0.220432	0.00482227	0.277415	0.0003516	-0.560866	8.35e-15	-0.387121	3.6e-07	0.119296	0.130523	-0.145792	0.0641462	-0.0122828	0.876719	-0.108563	0.169085
cg00309133	GLCE;GLCE	turquoise	0.220395	0.00482966	0.405319	8.78e-08	-0.431513	9.87e-09	-0.271906	0.00046493	0.139188	0.0773172	0.135123	0.0864566	0.232901	0.00285893	-0.193223	0.0137568
cg04882995	CHRNA3;CHRNA3;CHRNA3	turquoise	0.220393	0.00482989	0.163739	0.0373427	-0.477722	1.29e-10	-0.256716	0.00097514	-0.002654	0.973261	-0.18165	0.0207006	0.00084887	0.991446	-0.235519	0.00255277
cg19141749	AF131217.1;AF131217.1	turquoise	-0.22038	0.00483254	-0.113108	0.151833	0.828001	4.79e-42	0.621124	1.17e-18	0.181785	0.0206043	0.275156	0.00039456	-0.105074	0.183286	0.417654	3.21e-08
cg24264161	PSMG4;PSMG4;PSMG4;PSMG4;PSMG4;PSMG4;PSMG4;PSMG4	turquoise	-0.22038	0.00483256	-0.149039	0.0583777	0.492389	2.83e-11	0.149433	0.0577079	-0.179944	0.021945	0.157641	0.0451297	0.195333	0.0127391	0.0829201	0.294162
cg13636531	MRC2	turquoise	-0.22038	0.00483261	-0.103511	0.189927	0.852035	7.81e-47	0.424318	1.83e-08	0.175966	0.0251008	0.32254	2.84e-05	0.0634941	0.422148	0.54647	5.39e-14
cg13518442	ALDH1A2;ALDH1A2;ALDH1A2;CTD-2330J20.2;ALDH1A2;ALDH1A2;ALDH1A2;ALDH1A2;ALDH1A2;ALDH1A2	turquoise	0.22034	0.00484034	0.313592	4.84e-05	-0.34531	6.79e-06	-0.29511	0.00013768	0.354321	3.73e-06	0.116488	0.139892	0.140023	0.0755402	0.090522	0.251965
cg22512536	LARP1;LARP1;LARP1;LARP1;LARP1	turquoise	0.220327	0.00484295	0.154367	0.049841	-0.470536	2.65e-10	-0.202697	0.00968583	-0.0453445	0.566667	-0.180649	0.0214229	0.00776206	0.921907	-0.248248	0.00144641
cg21442545	AKR1E2;AKR1E2;AKR1E2;AKR1E2;AKR1E2;AKR1E2	turquoise	-0.220317	0.00484495	-0.191329	0.0147307	0.824306	2.24e-41	0.525356	7.1e-13	-0.0574176	0.467994	0.338722	1.04e-05	0.0655198	0.407465	0.379349	6.41e-07
cg22089922	RP11-338L18.1	turquoise	-0.220284	0.00485144	-0.222561	0.00441887	0.438141	5.51e-09	0.460232	7.2e-10	-0.0697621	0.377708	0.147943	0.0602749	-0.192184	0.0142837	0.0124088	0.875465
cg05495105	PRR14;PRR14;PRR14;PRR14;PRR14;PRR14;PRR14;PRR14;PRR14;PRR14;PRR14;PRR14	turquoise	0.220273	0.00485375	-0.0428297	0.588397	-0.513901	2.67e-12	-0.19181	0.0144778	-0.281298	0.00028772	-0.143521	0.0684509	-0.0400358	0.612977	-0.354366	3.72e-06
cg18418807	DIAPH3;DIAPH3;DIAPH3	turquoise	0.220268	0.0048547	0.187722	0.0167516	-0.750121	1.53e-30	-0.425465	1.66e-08	-0.0382492	0.628925	-0.241848	0.00193159	0.0372756	0.63769	-0.351035	4.65e-06
cg24603476	CCR9;CCR9;CCR9;CCR9;LZTFL1;LZTFL1;LZTFL1;LZTFL1	turquoise	-0.220251	0.0048581	-0.182891	0.0198338	0.669325	2.12e-22	0.510785	3.8e-12	-0.0493284	0.533044	0.24637	0.00157579	-0.176939	0.0242951	0.250957	0.00127683
cg26799602	RP11-46C24.8;RP11-46C24.8;RP11-46C24.8;RP11-46C24.8	turquoise	-0.220244	0.00485949	0.0238062	0.763644	0.515449	2.24e-12	0.38753	3.49e-07	-0.0024231	0.975586	0.171919	0.028703	0.109662	0.164784	0.226383	0.00377021
cg21774018	S100PBP;S100PBP;S100PBP;S100PBP;S100PBP;S100PBP;S100PBP;S100PBP;S100PBP;S100PBP;S100PBP;YARS;YARS;YARS	turquoise	0.22021	0.00486614	0.177205	0.0240786	-0.752318	8.34e-31	-0.39925	1.42e-07	-0.106829	0.176039	-0.247897	0.00146984	0.0286897	0.717048	-0.411442	5.36e-08
cg07084154	RP11-290M5.2	turquoise	-0.220206	0.00486688	-0.169809	0.0307498	0.667455	3.05e-22	0.408281	6.92e-08	-0.0356969	0.652009	0.21783	0.00535974	0.0257857	0.744643	0.293182	0.00015294
cg06642677	SNRPE;SNRPE;SNRPE;SNRPE	turquoise	-0.220201	0.004868	-0.139451	0.0767545	0.781482	1.34e-34	0.542152	9.26e-14	0.0770565	0.329747	0.415132	3.96e-08	0.00566232	0.94299	0.280171	0.00030505
cg14341929	CTB-113P19.4	turquoise	0.2202	0.00486825	0.0564353	0.475653	-0.575752	1.1e-15	-0.369443	1.31e-06	-0.310903	5.65e-05	-0.220786	0.00475295	0.0603448	0.445576	-0.238243	0.00226614
cg03403265	CEMP1;CEMP1;CEMP1	turquoise	0.220194	0.0048694	0.159444	0.0426973	-0.792649	3.27e-36	-0.422302	2.17e-08	-0.107194	0.174558	-0.251571	0.00124104	-0.0044714	0.954966	-0.575527	1.14e-15
cg23695898	RP11-383H13.1;RP11-383H13.1;RP11-383H13.1;RP11-383H13.1;RP11-383H13.1;MSC;RP11-383H13.1;MSC;RP11-383H13.1	turquoise	0.220148	0.00487849	0.150253	0.0563339	-0.525423	7.04e-13	-0.268047	0.00056352	0.0115639	0.883882	-0.112607	0.153667	0.0340026	0.667519	-0.287309	0.00020974
cg03876194	U8	turquoise	-0.220138	0.0048806	-0.0638976	0.419199	0.760208	8.88e-32	0.443587	3.38e-09	0.0747915	0.344202	0.314922	4.47e-05	0.0810383	0.305293	0.299629	0.00010728
cg10835972	ZYX;ZYX	turquoise	-0.220124	0.0048832	-0.226065	0.00382074	0.569992	2.44e-15	0.291715	0.0001656	-0.145059	0.0655104	0.138702	0.0783683	0.0769267	0.330564	0.0856113	0.278717
cg27559378	SKINTL	turquoise	-0.220105	0.00488707	-0.0783668	0.321564	0.781834	1.19e-34	0.365389	1.74e-06	0.16963	0.0309292	0.282819	0.00026578	0.0985515	0.212148	0.377301	7.45e-07
cg20882721	AC104135.3;AC104135.2	turquoise	-0.220072	0.00489365	-0.144742	0.0661088	0.579835	6.21e-16	0.427793	1.36e-08	-0.316886	3.98e-05	0.182156	0.0203433	0.141811	0.0718458	0.0498732	0.528525
cg11135108	PBXIP1;PBXIP1;PBXIP1;PBXIP1;PBXIP1;PBXIP1;PYGO2	turquoise	-0.220071	0.00489395	-0.0812787	0.303856	0.874484	3.83e-52	0.392226	2.44e-07	0.104447	0.185929	0.316019	4.19e-05	0.0894454	0.257673	0.499777	1.28e-11
cg09624913	RP11-54C4.1;ATOX1	turquoise	-0.220068	0.00489437	-0.0720782	0.362038	0.774148	1.36e-33	0.463208	5.41e-10	0.00095047	0.990423	0.251686	0.00123442	0.0392448	0.620015	0.339085	1.02e-05
cg12031286	RP11-944C7.1;RP11-944C7.1;RP11-944C7.1;RP11-33N16.3	turquoise	-0.220029	0.00490223	-0.15432	0.0499108	0.663873	6.08e-22	0.458589	8.41e-10	-0.0054627	0.944997	0.217585	0.00541305	-0.0265554	0.737296	0.281956	0.00027803
cg08881206	JSRP1	turquoise	-0.219955	0.00491702	-0.235474	0.00255777	0.603336	1.95e-17	0.492889	2.68e-11	-0.205144	0.00882532	0.25321	0.00114987	-0.0138948	0.860693	0.239863	0.00210983
cg17095352	IL27	turquoise	-0.219935	0.00492098	-0.0789259	0.318113	0.746302	4.36e-30	0.374861	8.89e-07	0.0473924	0.549258	0.258789	0.00088363	0.091907	0.244752	0.41349	4.53e-08
cg14194956	APOBEC3B;APOBEC3B;APOBEC3B;APOBEC3B	turquoise	0.219925	0.00492297	0.290884	0.00017319	-0.479637	1.06e-10	-0.455246	1.15e-09	-0.0423514	0.592572	-0.160559	0.0412491	0.261963	0.00075873	-0.179864	0.0220056
cg02380775	SETD5;SETD5;SETD5;SETD5;SETD5;SETD5;SETD5	turquoise	-0.219909	0.00492627	-0.106946	0.17556	0.801244	1.6e-37	0.457973	8.92e-10	0.106788	0.176204	0.259409	0.00085786	0.00236868	0.976135	0.383684	4.66e-07
cg14239157	CTB-73N10.1;CTB-73N10.1;CTB-73N10.1	turquoise	-0.219905	0.004927	-0.124211	0.115299	0.773899	1.47e-33	0.538521	1.45e-13	0.0391493	0.620868	0.272257	0.00045682	0.042578	0.590593	0.279732	0.00031205
cg11979312	TNFSF10;TNFSF10;TNFSF10;TNFSF10	turquoise	-0.219897	0.00492867	-0.129833	0.0996222	0.566386	3.99e-15	0.456481	1.03e-09	0.104046	0.187634	0.241978	0.00192047	-0.0882985	0.26385	0.153273	0.0515034
cg15307678	TMEM200B;TMEM200B	turquoise	0.219896	0.00492889	0.272124	0.00045988	-0.491859	2.99e-11	-0.50171	1.04e-11	0.186264	0.0176344	-0.147726	0.0606558	0.207236	0.00814391	-0.0887342	0.261491
cg17677653	ABCA7;ABCA7;ABCA7;ABCA7;ABCA7	turquoise	0.219878	0.00493248	0.331744	1.61e-05	-0.416909	3.42e-08	-0.227844	0.00354583	0.241657	0.00194821	-0.194635	0.0130685	0.0335936	0.671285	-0.183332	0.0195331
cg11628202	OXCT1;OXCT1;OXCT1;OXCT1;OXCT1;OXCT1	turquoise	-0.219873	0.00493356	-0.0666568	0.399357	0.839574	2.97e-44	0.423101	2.03e-08	0.192265	0.0142423	0.290983	0.00017228	0.0626361	0.428459	0.481895	8.45e-11
cg09422172	WNT5B;WNT5B;WNT5B	turquoise	-0.219867	0.00493479	-0.0859065	0.277056	0.702238	2.19e-25	0.422424	2.15e-08	0.0328736	0.677933	0.249805	0.0013466	0.0114158	0.88536	0.387184	3.58e-07
cg06911974	ERGIC1;ERGIC1;ERGIC1;ERGIC1;ERGIC1	turquoise	-0.219845	0.0049392	-0.0182669	0.817534	0.768196	8.4e-33	0.410834	5.63e-08	0.13326	0.0909253	0.351267	4.58e-06	0.0559812	0.479217	0.404576	9.31e-08
cg20149766	PAPD7;PAPD7	turquoise	0.219825	0.00494308	0.0589119	0.456473	-0.736228	6.26e-29	-0.402649	1.09e-07	-0.283337	0.00025867	-0.229843	0.00325816	0.0476659	0.546953	-0.462716	5.67e-10
cg24272338	SPRY4;SPRY4;SPRY4;SPRY4	turquoise	-0.219825	0.00494321	-0.0379798	0.631345	0.776136	7.32e-34	0.519788	1.36e-12	0.307979	6.69e-05	0.261804	0.00076458	-0.0264445	0.738353	0.422383	2.16e-08
cg01650726	IGFBP1;IGFBP1;IGFBP1	turquoise	0.219793	0.00494957	0.302102	9.34e-05	-0.455329	1.15e-09	-0.261174	0.00078817	0.124247	0.115193	-0.115113	0.144658	0.00084298	0.991506	-0.0649359	0.411665
cg01044580	CHD8;CHD8;CHD8;CHD8;CHD8;CHD8;CHD8	turquoise	-0.219787	0.00495078	-0.0560333	0.478807	0.79528	1.32e-36	0.477051	1.38e-10	0.140059	0.0754644	0.290737	0.00017458	0.0671997	0.395519	0.238061	0.00228434
cg26971420	ORMDL3	turquoise	-0.219779	0.00495242	-0.0141361	0.858299	0.785484	3.63e-35	0.370502	1.22e-06	0.307358	6.94e-05	0.219527	0.00500355	0.0661214	0.403162	0.422241	2.19e-08
cg10955996	AC107057.1	turquoise	-0.219773	0.0049536	-0.113333	0.151017	0.69498	1.08e-24	0.470624	2.62e-10	-0.0367872	0.642106	0.314892	4.48e-05	0.0666859	0.39915	0.210801	0.00708944
cg25900627	MIB2;MIB2;MIB2;MIB2;MIB2;MIB2;MIB2;MIB2;MIB2	turquoise	-0.219765	0.00495525	-0.153344	0.0513934	0.473148	2.04e-10	0.475544	1.61e-10	-0.0256042	0.746379	0.073817	0.350544	-0.196365	0.0122658	0.148623	0.0590922
cg20512466	MED24;MED24;MED24	turquoise	-0.219755	0.00495733	-0.254867	0.00106401	0.62192	1.02e-18	0.364736	1.83e-06	-0.15636	0.0469256	0.209834	0.00736287	-0.0046931	0.952736	0.421164	2.39e-08
cg06452086	PFN2;PFN2;ANKUB1;PFN2;PFN2;PFN2;PFN2	turquoise	-0.219734	0.00496147	-0.182392	0.0201784	0.638947	5.77e-20	0.342777	8e-06	-0.0330306	0.676482	0.212831	0.00654518	0.0693548	0.380506	0.181587	0.0207453
cg01284406	PTH2R;PTH2R	turquoise	-0.219708	0.00496672	-0.0565602	0.474676	0.35756	3e-06	0.190013	0.0154419	-0.0101383	0.898115	0.0572783	0.469077	0.0263555	0.739201	0.079745	0.313101
cg27060403	PHAX;PHAX;PHAX;PHAX	turquoise	0.219705	0.00496737	0.0727003	0.357899	-0.400906	1.25e-07	-0.100881	0.201487	0.0480434	0.543779	-0.0967015	0.220896	-0.0951204	0.228573	-0.186366	0.0175714
cg01256846	C15orf38;C15orf38-AP3S2;C15orf38	turquoise	-0.219703	0.00496777	-0.0428187	0.588493	0.503413	8.62e-12	0.140029	0.0755274	0.0569347	0.471751	0.123884	0.116267	0.109979	0.163561	0.228238	0.00348729
cg07389488	RP11-253D19.2	turquoise	-0.219694	0.0049697	-0.0221783	0.779376	0.529054	4.58e-13	0.425153	1.71e-08	0.29892	0.00011159	0.156702	0.046441	-0.116726	0.139076	0.0729941	0.355954
cg19904425	SERPINA12	turquoise	-0.219644	0.00497969	0.00614399	0.93815	0.370592	1.21e-06	0.226808	0.00370359	-0.0088148	0.911356	0.11595	0.14174	0.0769277	0.330558	0.206503	0.00837695
cg24239379	RP11-486O13.3;RP11-486O13.4	turquoise	-0.219641	0.00498037	-0.106939	0.175592	0.832743	6.26e-43	0.494942	2.16e-11	-0.0218989	0.782085	0.295703	0.00013327	-0.0010986	0.98893	0.303036	8.87e-05
cg07817681	RP11-388K12.2;LINC00535;LINC00535	turquoise	-0.219631	0.00498242	0.0175823	0.824259	0.49438	2.29e-11	0.423548	1.96e-08	0.125448	0.111694	0.218096	0.00530247	-0.0266288	0.736596	0.187552	0.0168524
cg22865050	CCDC159;CCDC159;TMEM205	turquoise	0.219627	0.0049832	0.281199	0.0002892	-0.766254	1.5e-32	-0.400108	1.33e-07	-0.0537394	0.497021	-0.245222	0.00165996	0.00288111	0.970974	-0.477092	1.38e-10
cg26920504	CADM1;CADM1;CADM1;CADM1;CADM1;CADM1	turquoise	-0.219623	0.00498395	-0.211854	0.0068022	0.455996	1.08e-09	0.463686	5.16e-10	-0.269848	0.00051533	0.205818	0.0086004	0.00929911	0.906508	0.0837428	0.289381
cg12411076	U4	turquoise	-0.219616	0.00498536	-0.0757859	0.337807	0.434292	7.74e-09	0.512975	2.97e-12	-0.0659995	0.404032	0.0698051	0.377414	-0.239143	0.00217798	0.0352069	0.65648
cg15619699	BCL6;BCL6;BCL6;BCL6;RP11-211G3.2	turquoise	0.21958	0.00499267	0.261153	0.00078897	-0.74834	2.5e-30	-0.455912	1.08e-09	0.0917839	0.245387	-0.249686	0.00135401	0.01079	0.891604	-0.325919	2.31e-05
cg25546428	RP11-299H22.3;RP11-299H22.3	turquoise	-0.21958	0.0049927	-0.0511934	0.517655	0.562251	6.95e-15	0.548977	3.92e-14	-0.0315221	0.690481	0.0465574	0.556325	-0.186034	0.0177775	0.183425	0.0194704
cg18580327	RP11-884K10.5;RP11-884K10.5;RP11-884K10.5;RP11-884K10.5;RP11-884K10.5;RP11-884K10.5;RP11-884K10.5	turquoise	0.219572	0.0049943	0.201805	0.0100175	-0.592622	9.78e-17	-0.264092	0.00068426	0.0122227	0.877317	-0.16618	0.0345605	0.0321846	0.684319	-0.421671	2.29e-08
cg02972225	TMPRSS3;TMPRSS3;TMPRSS3;TMPRSS3	turquoise	-0.219569	0.00499492	-0.117303	0.137121	0.773175	1.84e-33	0.412375	4.96e-08	0.0615743	0.436343	0.357613	2.98e-06	0.0375149	0.635531	0.363895	1.94e-06
cg10150467	U2;MYO9A;MYO9A;MYO9A	turquoise	-0.219568	0.00499513	-0.161764	0.0397302	0.612969	4.34e-18	0.441765	3.99e-09	-0.182404	0.0201702	0.0744907	0.346152	-0.10985	0.164057	0.12814	0.104155
cg21240834	VDR;RP11-89H19.1;VDR;VDR;VDR;VDR;VDR;VDR	turquoise	0.219565	0.00499572	0.255616	0.00102714	-0.351469	4.52e-06	-0.23902	0.00218989	0.0877563	0.266805	0.0567888	0.47289	0.0661577	0.402904	0.00096995	0.990226
cg03102881	GCSH;GCSH;GCSH;GCSH;GCSH;GCSH	turquoise	-0.219558	0.00499714	-0.0728539	0.356882	0.510039	4.13e-12	0.0643594	0.415839	-0.083081	0.293223	0.138333	0.0791724	0.243832	0.00176733	0.154214	0.0500706
cg11186282	KIF25;KIF25;KIF25;KIF25	turquoise	-0.219523	0.00500438	-0.0338294	0.669113	0.715247	1.11e-26	0.359555	2.61e-06	0.120678	0.126095	0.22433	0.00410718	0.0788058	0.318853	0.301853	9.47e-05
cg04525496	VCAN;VCAN;VCAN;VCAN;VCAN;VCAN;VCAN;VCAN;VCAN;VCAN	turquoise	0.219503	0.00500835	0.183723	0.0192705	-0.630611	2.41e-19	-0.428829	1.25e-08	-0.018096	0.819211	-0.154492	0.0496535	0.0592123	0.454177	-0.314942	4.47e-05
cg17584196	FAM181B	turquoise	0.2195	0.00500895	0.164487	0.0364717	-0.493855	2.42e-11	-0.53899	1.37e-13	0.0292697	0.711578	-0.0759908	0.336499	0.330756	1.72e-05	-0.164248	0.0367484
cg17166762	GRIA1;GRIA1;GRIA1;GRIA1;GRIA1;GRIA1;GRIA1;GRIA1;GRIA1;GRIA1;GRIA1;GRIA1	turquoise	0.219496	0.00500973	0.278713	0.00032891	-0.568145	3.14e-15	-0.33683	1.17e-05	0.166299	0.0344303	-0.0673036	0.394788	0.105966	0.179577	-0.293243	0.00015243
cg18715189	USP29	turquoise	-0.219484	0.00501215	-0.0878559	0.266261	0.64223	3.24e-20	0.41247	4.92e-08	-0.0222988	0.778208	0.138028	0.0798416	0.00343148	0.965432	0.162454	0.0388818
cg03556497	SLC32A1	turquoise	0.219467	0.00501573	0.232579	0.00289879	-0.537052	1.74e-13	-0.468348	3.28e-10	-0.0004712	0.995252	-0.116489	0.139888	0.19464	0.013066	-0.268114	0.00056167
cg12820264	DHX15;DHX15;DHX15;DHX15	turquoise	-0.219467	0.0050158	-0.153932	0.0504965	0.543789	7.55e-14	0.268661	0.00054665	-0.246837	0.00154267	0.226542	0.0037452	0.132102	0.0937936	0.154781	0.0492233
cg20730297	POU6F2;POU6F2;POU6F2;POU6F2;POU6F2;POU6F2	turquoise	-0.219464	0.00501639	-0.0212732	0.788163	0.700553	3.19e-25	0.408459	6.82e-08	0.538682	1.42e-13	0.339646	9.79e-06	-0.0250309	0.751871	0.457866	9.01e-10
cg07205175	TRPC4AP	turquoise	-0.219457	0.00501772	-0.0951143	0.228603	0.782558	9.44e-35	0.388209	3.32e-07	0.228813	0.00340365	0.276133	0.00037541	0.0718208	0.36376	0.403465	1.02e-07
cg20174247	RP11-142M10.2	turquoise	-0.219442	0.00502087	-0.265423	0.00064121	0.553667	2.15e-14	0.455758	1.1e-09	-0.108884	0.167821	0.157099	0.0458829	-0.0458698	0.562176	0.145794	0.0641416
cg07527983	MYO1H	turquoise	0.219441	0.00502107	0.120704	0.126013	-0.385057	4.2e-07	-0.285253	0.00023387	0.0342275	0.665452	0.00881153	0.911389	0.236094	0.00248969	-0.0544049	0.491699
cg19599045	SLC7A7;SLC7A7;SLC7A7;SLC7A7;SLC7A7;SLC7A7;SLC7A7;SLC7A7;SLC7A7;SLC7A7	turquoise	-0.219409	0.00502756	-0.0941891	0.233183	0.796621	8.27e-37	0.344835	7e-06	0.192256	0.014247	0.274564	0.0004066	0.160072	0.0418757	0.485164	6.03e-11
cg11713336	UBE2D2;UBE2D2;UBE2D2;UBE2D2;UBE2D2;UBE2D2	turquoise	0.219406	0.00502809	0.195591	0.0126197	-0.64287	2.9e-20	-0.376857	7.7e-07	-0.0991513	0.209365	-0.207965	0.00791761	0.0503718	0.524406	-0.424712	1.77e-08
cg14762845	TRPV1;TRPV1;TRPV1;TRPV1;RP11-235E17.2;RP11-235E17.2	turquoise	-0.219405	0.0050283	-0.107963	0.171466	0.837738	6.84e-44	0.423883	1.9e-08	0.279986	0.00030798	0.285554	0.00023018	0.00473594	0.952305	0.519061	1.48e-12
cg19163804	RP11-675M1.2;FAT3	turquoise	-0.219403	0.00502888	-0.239275	0.00216539	0.699061	4.44e-25	0.592277	1.03e-16	-0.268465	0.00055198	0.219549	0.00499903	-0.0453941	0.566242	0.122729	0.119737
cg10816892	GTF3C6;GTF3C6;GTF3C6	turquoise	0.219395	0.0050304	0.205399	0.00873958	-0.361155	2.34e-06	-0.219888	0.00493056	-0.038362	0.627913	-0.148929	0.0585652	-0.0409053	0.605279	0.0605146	0.444294
cg06025839	MAP3K9;MAP3K9	turquoise	-0.219387	0.00503218	-0.216758	0.00559645	0.564779	4.95e-15	0.524708	7.66e-13	-0.140784	0.0739491	0.183027	0.0197405	-0.0870765	0.270542	0.182594	0.0200385
cg23016081	MDN1;RP1-122O8.7;MDN1	turquoise	-0.219369	0.00503569	-0.0184711	0.81553	0.79106	5.62e-36	0.380497	5.9e-07	0.466899	3.78e-10	0.289212	0.00018948	-0.0105913	0.893588	0.470734	2.59e-10
cg09174715	KLHL35;KLHL35	turquoise	0.219365	0.00503657	0.17492	0.0259925	-0.338208	1.07e-05	-0.269602	0.00052168	0.226084	0.00381769	0.167802	0.0328112	0.0657644	0.405712	-0.0557108	0.481346
cg09744617	CDIPT;CTD-2574D22.5;CTD-2574D22.5;CDIPT;CDIPT;CDIPT;CDIPT;CDIPT;CDIPT;CDIPT;CDIPT	turquoise	0.219363	0.00503691	0.0122633	0.876913	-0.493224	2.59e-11	-0.229931	0.00324602	-0.131257	0.0959308	-0.245974	0.00160435	-0.0545148	0.490823	-0.354525	3.68e-06
cg21018755	FKBP9;U6;FKBP9	turquoise	-0.21935	0.00503965	-0.238712	0.00221983	0.653719	4.09e-21	0.46712	3.7e-10	-0.195747	0.0125474	0.138738	0.07829	-0.0185529	0.814728	0.151334	0.0545639
cg24418761	TTC18;TTC18;TTC18;TTC18;TTC18;TTC18;TTC18	turquoise	-0.219347	0.00504033	-0.081823	0.300618	0.843892	4.02e-45	0.371933	1.1e-06	0.298389	0.00011493	0.350436	4.84e-06	0.148288	0.0596727	0.427798	1.36e-08
cg17316947	CMPK1;CMPK1;CMPK1;CMPK1;CMPK1	turquoise	-0.219342	0.00504136	-0.0361555	0.647836	0.556467	1.49e-14	0.23374	0.00275738	0.368218	1.43e-06	0.19289	0.0139239	0.0616273	0.435948	0.329654	1.84e-05
cg20759487	MSI2;MSI2	turquoise	0.219325	0.00504472	0.39674	1.73e-07	-0.399435	1.4e-07	-0.335652	1.26e-05	0.431954	9.5e-09	-0.0278304	0.725177	0.181404	0.0208758	-0.0693395	0.380612
cg08251685	AAA1;AAA1;NPSR1;NPSR1;AAA1;AAA1;AAA1	turquoise	-0.219319	0.00504608	0.00425683	0.957125	0.786106	2.96e-35	0.3557	3.4e-06	0.445898	2.74e-09	0.297323	0.00012191	0.0593964	0.452772	0.441068	4.24e-09
cg02741548	GADL1;GADL1	turquoise	0.219289	0.00505216	0.19395	0.0133988	-0.243171	0.00182059	-0.1378	0.0803471	0.0610289	0.440425	0.180965	0.021193	0.0993204	0.208585	0.104236	0.186824
cg11630965	ARHGAP29;ARHGAP29;ARHGAP29	turquoise	0.219282	0.00505366	0.259651	0.00084797	-0.57787	8.2e-16	-0.626688	4.66e-19	-0.0529384	0.503465	-0.131723	0.0947486	0.317165	3.92e-05	-0.173947	0.0268468
cg02042997	CLN3;CLN3;CLN3;CLN3;CLN3;CLN3;APOBR;APOBR;CLN3	turquoise	0.219258	0.00505846	0.170614	0.0299547	-0.757333	2.03e-31	-0.398495	1.51e-07	-0.102074	0.196179	-0.249385	0.00137289	0.0247646	0.754426	-0.503164	8.86e-12
cg15905329	CALD1;CALD1;CALD1;CALD1;CALD1;CALD1	turquoise	-0.219254	0.00505941	-0.0875817	0.267762	0.665371	4.56e-22	0.409026	6.52e-08	0.0613849	0.437758	0.304249	8.28e-05	0.106138	0.178867	0.328606	1.96e-05
cg13546043	MXD1;MXD1	turquoise	-0.219224	0.00506547	-0.219131	0.00508463	0.679066	3.04e-23	0.378407	6.87e-07	-0.151711	0.0539564	0.21532	0.00592865	0.0358161	0.650924	0.242374	0.00188676
cg17589079	TCIRG1;TCIRG1;TCIRG1;TCIRG1;TCIRG1	turquoise	0.219208	0.00506881	0.188815	0.0161153	-0.640311	4.54e-20	-0.330494	1.74e-05	-0.12324	0.118192	-0.329965	1.8e-05	-0.0119195	0.880337	-0.351241	4.59e-06
cg18799953	SEMA4D;SEMA4D	turquoise	-0.219172	0.00507631	-0.0157408	0.842412	0.772158	2.52e-33	0.327347	2.12e-05	0.509847	4.22e-12	0.327123	2.15e-05	0.0539519	0.495318	0.549856	3.5e-14
cg20679906	WFDC10B	turquoise	-0.219159	0.00507884	-0.0976899	0.21619	0.853433	3.87e-47	0.464213	4.91e-10	0.237927	0.00229784	0.327931	2.04e-05	0.0363065	0.646465	0.432046	9.43e-09
cg13249701	SCARB1;SCARB1;SCARB1;SCARB1;SCARB1	turquoise	-0.219122	0.00508661	-0.0911584	0.248633	0.486457	5.28e-11	0.275573	0.00038628	0.080042	0.311296	0.0189008	0.811318	2.35e-05	0.999764	0.130447	0.0980186
cg20199629	SAMD14;SAMD14;SAMD14;SAMD14;SAMD14	turquoise	0.219091	0.00509298	0.244487	0.001716	-0.744068	7.95e-30	-0.398592	1.49e-07	-0.0322789	0.683444	-0.256525	0.000984	-0.0416533	0.598691	-0.307042	7.06e-05
cg14065585	MX1;AP001610.5;TMPRSS3	turquoise	-0.219084	0.00509446	-0.0522013	0.509434	0.784882	4.42e-35	0.391748	2.54e-07	0.261504	0.00077572	0.25526	0.00104451	0.00944175	0.905081	0.483785	6.96e-11
cg00128361	EIF3L;EIF3L;EIF3L;EIF3L;EIF3L;EIF3L;EIF3L;EIF3L;EIF3L;EIF3L	turquoise	0.219036	0.00510437	0.10009	0.205062	-0.691552	2.26e-24	-0.30756	6.86e-05	-0.204464	0.00905743	-0.205091	0.00884306	-0.0521131	0.510151	-0.476371	1.48e-10
cg00101693	DDX21;DDX21	turquoise	0.219001	0.00511158	0.306468	7.3e-05	-0.651432	6.22e-21	-0.480198	1e-10	0.214633	0.00609327	-0.141986	0.0714921	0.11138	0.15823	-0.162158	0.0392448
cg10334025	ST7-AS2;ST7;ST7;ST7;ST7;ST7;ST7;ST7;ST7;ST7;ST7-OT4;ST7;ST7-AS2	turquoise	-0.218997	0.00511237	-0.0329531	0.677198	0.800481	2.11e-37	0.353205	4.02e-06	0.180612	0.0214506	0.334792	1.33e-05	0.177119	0.0241485	0.39039	2.81e-07
cg04937402	PPP1R3E;PPP1R3E;PPP1R3E;PPP1R3E;PPP1R3E;PPP1R3E;PPP1R3E;PPP1R3E;BCL2L2	turquoise	0.218939	0.00512457	0.196003	0.0124303	-0.794397	1.79e-36	-0.434839	7.38e-09	-0.178296	0.0232082	-0.295782	0.0001327	0.0358302	0.650795	-0.535928	2e-13
cg21561492	KCNE4;KCNE4;KCNE4	turquoise	-0.218936	0.0051252	-0.156043	0.0473801	0.368959	1.36e-06	0.353845	3.85e-06	-0.118552	0.132958	-0.0900134	0.254651	-0.212096	0.00673784	0.11878	0.132209
cg12924408	IFT27;IFT27;IFT27;IFT27;IFT27;IFT27;IFT27;IFT27;IFT27;IFT27;IFT27;IFT27	turquoise	0.218919	0.00512871	0.168065	0.0325344	-0.725169	1.02e-27	-0.37688	7.68e-07	-0.0828569	0.294531	-0.274971	0.00039829	-0.001017	0.989753	-0.375979	8.2e-07
cg07688613	Y_RNA;INTS3;INTS3;INTS3	turquoise	0.218918	0.00512891	0.265477	0.0006395	-0.549399	3.71e-14	-0.482618	7.84e-11	0.136186	0.0839885	0.00992657	0.900231	0.291868	0.00016423	-0.311413	5.49e-05
cg17101943	SORBS3;RP11-582J16.4;SORBS3	turquoise	-0.218911	0.0051303	-0.198701	0.0112514	0.761028	7e-32	0.405937	8.36e-08	-0.0077772	0.921756	0.341516	8.68e-06	0.0832274	0.29237	0.405716	8.5e-08
cg04221848	U6;NCKAP5	turquoise	-0.2189	0.00513261	-0.21402	0.0062438	0.396881	1.71e-07	0.262244	0.00074849	-0.280057	0.00030685	0.175428	0.0255564	0.0559315	0.479608	0.127832	0.104998
cg11706957	GAK	turquoise	-0.218896	0.00513348	-0.134961	0.086839	0.593441	8.67e-17	0.357208	3.07e-06	0.00909192	0.908582	0.127646	0.105508	0.0200459	0.80012	0.174283	0.0265491
cg00011794	RP11-1C1.5;RP11-1C1.5	turquoise	-0.218895	0.00513372	-0.0261245	0.741406	0.73783	4.13e-29	0.371236	1.15e-06	0.441457	4.1e-09	0.263198	0.00071468	-0.0048423	0.951236	0.441198	4.19e-09
cg08295452	RP3-510D11.1	turquoise	0.218891	0.00513451	0.285291	0.0002334	-0.383958	4.56e-07	-0.328531	1.97e-05	0.33515	1.3e-05	0.067967	0.390134	0.112489	0.154103	0.0487034	0.538252
cg06214220	RNF38;RNF38;RNF38;RNF38;RNF38;RNF38;RNF38;RNF38;RNF38	turquoise	0.218886	0.00513552	0.11402	0.148539	-0.561134	8.06e-15	-0.278765	0.00032803	-0.0675251	0.39323	-0.204083	0.00918994	-0.0209356	0.791447	-0.510894	3.75e-12
cg01673295	RP11-18B16.2	turquoise	-0.218884	0.00513591	-0.0876944	0.267144	0.785947	3.11e-35	0.381046	5.66e-07	0.0217313	0.783712	0.313865	4.76e-05	0.190172	0.0153543	0.309099	6.28e-05
cg08757142	RP11-230G5.2;RP11-230G5.2;RP11-230G5.2;RP11-230G5.2;RP11-230G5.2;RP11-230G5.2;RP11-221N13.4;RP11-221N13.4	turquoise	-0.218877	0.00513731	-0.0040382	0.959326	0.574556	1.3e-15	0.26936	0.00052801	0.329174	1.89e-05	0.181098	0.0210961	-0.0018056	0.981807	0.276207	0.00037399
cg25479254	AC020915.4;AC020915.4;AC020915.4	turquoise	0.218855	0.00514194	0.0975833	0.216694	-0.712015	2.37e-26	-0.320638	3.18e-05	-0.230077	0.00322595	-0.21293	0.00651956	-0.0124244	0.875309	-0.490604	3.42e-11
cg27026994	SLC44A2	turquoise	0.218846	0.00514379	0.26987	0.00051477	-0.522065	1.04e-12	-0.401086	1.23e-07	0.254399	0.00108766	-0.187899	0.016647	0.155306	0.04845	-0.163471	0.0376602
cg15262336	LRPPRC;LRPPRC;LRPPRC;LRPPRC	turquoise	0.2188	0.00515349	0.280956	0.00029288	-0.717381	6.7e-27	-0.391055	2.67e-07	0.0150402	0.849341	-0.186655	0.0173938	0.0537514	0.496924	-0.361664	2.26e-06
cg24154246	C3orf77	turquoise	-0.218772	0.00515939	-0.0748361	0.343914	0.593262	8.9e-17	0.239832	0.00211271	0.178099	0.023364	0.107113	0.174883	0.0960761	0.22391	0.31153	5.45e-05
cg14054343	RTN4;RTN4;RTN4;RTN4	turquoise	0.218769	0.00515993	0.16384	0.0372241	-0.571496	1.99e-15	-0.334025	1.4e-05	-0.0563852	0.476046	-0.114744	0.145959	0.0962318	0.223157	-0.180165	0.0217807
cg24192279	AC005009.2;AC005009.2	turquoise	-0.218716	0.00517104	-0.0873793	0.268873	0.810201	5.9e-39	0.463723	5.15e-10	0.126606	0.1084	0.307844	6.75e-05	0.0223504	0.777708	0.348322	5.57e-06
cg17111845	CACNG2;RP1-293L6.1	turquoise	-0.218704	0.0051735	0.0690552	0.382573	0.329314	1.88e-05	0.234292	0.00269235	0.216323	0.00569523	-0.0633772	0.423005	-0.0310332	0.69504	0.0755836	0.339102
cg18134102	HCG17;TRIM39;TRIM39;TRIM39;TRIM39;TRIM39;TRIM39;TRIM39;HCG18;HCG18;TRIM39;HCG17;HCG18;HCG18;HCG18;HCG18;HCG18;HCG18;HCG18;HCG18	turquoise	0.218704	0.00517366	0.195089	0.0128537	-0.581133	5.17e-16	-0.312024	5.3e-05	-0.0379121	0.631954	-0.163192	0.037992	0.0136356	0.863267	-0.288713	0.0001946
cg17621296	RP11-715J22.6;TBC1D24;TBC1D24	turquoise	-0.218687	0.00517707	-0.135274	0.0861023	0.71563	1.02e-26	0.303015	8.88e-05	-0.101102	0.200499	0.226709	0.00371905	0.161634	0.0398925	0.271223	0.00048114
cg08809539	RP11-863P13.5;RP11-863P13.6;RP11-863P13.6;BANP	turquoise	-0.218678	0.00517897	-0.159712	0.0423452	0.676805	4.8e-23	0.408157	6.99e-08	-0.0235024	0.766572	0.194438	0.0131626	0.0777293	0.325529	0.164868	0.0360343
cg08018179	HGD	turquoise	-0.218645	0.00518597	-0.185569	0.0180693	0.834934	2.39e-43	0.515045	2.35e-12	0.107153	0.174721	0.277938	0.00034227	0.00482392	0.95142	0.370533	1.21e-06
cg04060013	FANCC;FANCC;FANCC;FANCC;FANCC;FANCC	turquoise	-0.218633	0.00518846	-0.142955	0.0695599	0.655131	3.15e-21	0.40369	9.99e-08	-0.169442	0.0311183	0.231187	0.00307691	0.0278262	0.725217	0.234512	0.00266686
cg01973031	PKIA;RP11-594N15.3	turquoise	-0.218532	0.00520978	-0.108318	0.170054	0.80044	2.14e-37	0.420967	2.43e-08	0.174911	0.0260007	0.284961	0.0002375	0.0909847	0.24954	0.364632	1.84e-06
cg08499756	CLCN7;CLCN7;CLCN7;CLCN7;CLCN7;CLCN7;CLCN7	turquoise	-0.218518	0.00521264	-0.186289	0.017619	0.250418	0.00130905	0.104239	0.186811	-0.112358	0.154584	0.0187561	0.812736	0.113756	0.149488	-0.0397595	0.615431
cg04230901	SNORA14B;TOMM20	turquoise	0.218417	0.00523399	0.179006	0.0226566	-0.762039	5.21e-32	-0.443169	3.51e-09	-0.116328	0.140438	-0.281707	0.00028166	0.0989674	0.210215	-0.422442	2.15e-08
cg03259703	IGSF21	turquoise	-0.218409	0.00523574	-0.0479767	0.544339	0.432864	8.78e-09	0.27188	0.00046554	-0.011007	0.889438	0.0128625	0.87095	0.0330171	0.676606	0.140586	0.0743619
cg05870796	CUEDC1	turquoise	0.218407	0.00523616	0.256969	0.00096354	-0.712677	2.03e-26	-0.410612	5.73e-08	-0.0136808	0.862818	-0.131456	0.0954256	0.157408	0.0454518	-0.410387	5.84e-08
cg02295261	C20orf112	turquoise	-0.218342	0.00524996	-0.222113	0.00450125	0.819148	1.82e-40	0.38592	3.94e-07	0.0165826	0.834103	0.282399	0.00027167	0.121518	0.123462	0.404813	9.14e-08
cg25267765	ZNF582	turquoise	0.218327	0.00525312	0.0302657	0.702221	-0.523861	8.46e-13	-0.298333	0.00011529	-0.170016	0.0305433	-0.203761	0.00930315	0.0232715	0.768801	-0.340485	9.28e-06
cg02522367	LCN6;LCN6;LCN6;LCN6;LCN6;LCN6	turquoise	-0.218325	0.00525368	-0.128189	0.104022	0.797112	6.96e-37	0.476025	1.53e-10	0.0583589	0.460718	0.363923	1.93e-06	0.0417563	0.597787	0.413897	4.38e-08
cg26295990	ZNF768;ZNF768;ZNF768;ZNF747	turquoise	0.218304	0.00525817	0.145841	0.0640557	-0.659882	1.3e-21	-0.259568	0.00085135	-0.139373	0.0769216	-0.222444	0.00444029	-0.0535853	0.498257	-0.404917	9.06e-08
cg22397123	RP13-131K19.1;RP13-131K19.1;ARIH2	turquoise	-0.218297	0.0052595	-0.0425106	0.591182	0.814687	1.06e-39	0.393458	2.22e-07	0.308278	6.58e-05	0.253572	0.00113059	0.0481593	0.542806	0.458939	8.14e-10
cg20987772	TMEM14B;TMEM14B;TMEM14B;TMEM14B;TMEM14B;TMEM14B;TMEM14B;TMEM14B;TMEM14B;TMEM14B	turquoise	0.218269	0.0052655	0.371019	1.17e-06	-0.425588	1.65e-08	-0.269811	0.00051629	0.0859127	0.277022	0.0314073	0.69155	0.126148	0.109695	-0.225984	0.00383358
cg05550591	GNA14	turquoise	-0.218261	0.00526723	-0.142901	0.0696669	0.576078	1.05e-15	0.433576	8.25e-09	0.0152833	0.846935	0.220642	0.004781	-0.0995463	0.207547	0.271714	0.00046945
cg04784519	PRR25	turquoise	-0.218253	0.00526891	-0.107815	0.172059	0.423807	1.91e-08	0.286315	0.0002211	-0.105772	0.180376	0.243654	0.00178153	0.0175935	0.824149	0.0738726	0.350179
cg16986720	DLG2;DLG2;DLG2;DLG2;DLG2	turquoise	-0.218244	0.00527081	-0.0520799	0.510421	0.710513	3.35e-26	0.454151	1.28e-09	0.225421	0.00392479	0.26241	0.00074251	-0.0384843	0.626816	0.379809	6.2e-07
cg11620812	RNY4P4;STAG1;STAG1;STAG1	turquoise	-0.218241	0.00527155	-0.0932079	0.238109	0.759051	1.24e-31	0.379728	6.24e-07	0.107371	0.173841	0.256778	0.00097228	0.0235392	0.766217	0.416599	3.5e-08
cg24103927	TMEM229B;TMEM229B;TMEM229B;TMEM229B;TMEM229B;TMEM229B;TMEM229B	turquoise	0.21824	0.00527182	0.249935	0.00133858	-0.749742	1.7e-30	-0.51791	1.69e-12	0.00471191	0.952547	-0.254034	0.00110643	0.074718	0.344678	-0.371874	1.1e-06
cg12631773	BMP7	turquoise	-0.21823	0.00527388	-0.0232346	0.769157	0.803163	8.02e-38	0.485792	5.65e-11	0.146251	0.0633029	0.300809	0.00010045	0.0456615	0.563955	0.355639	3.41e-06
cg12339925	PSMB7;PSMB7;PSMB7;PSMB7;PSMB7	turquoise	-0.218219	0.00527631	-0.106601	0.176967	0.705094	1.16e-25	0.385481	4.07e-07	0.00521323	0.947505	0.173717	0.0270517	-0.0535697	0.498382	0.328535	1.97e-05
cg26764094	TNRC6B	turquoise	-0.218195	0.00528143	-0.0130859	0.868728	0.744574	6.94e-30	0.331145	1.68e-05	0.50728	5.62e-12	0.292685	0.00015712	0.0414333	0.600626	0.470426	2.68e-10
cg27622439	RCC1	turquoise	-0.218185	0.00528337	-0.0892234	0.258861	0.611693	5.31e-18	0.341637	8.62e-06	0.0897088	0.256268	0.101911	0.1969	0.037342	0.637091	0.323917	2.61e-05
cg12639523	EDEM3;EDEM3;EDEM3	turquoise	0.218167	0.00528731	0.0747054	0.344759	-0.714042	1.48e-26	-0.378368	6.89e-07	-0.147188	0.0616115	-0.2346	0.00265669	-0.0234483	0.767094	-0.438045	5.56e-09
cg03455964	PATE1;PATE1;PATE1	turquoise	-0.218156	0.0052897	-0.193769	0.0134871	0.693954	1.35e-24	0.459117	8e-10	-0.183127	0.0196721	0.23995	0.00210172	0.0578429	0.464699	0.229936	0.0032454
cg02424494	PER2	turquoise	-0.218151	0.00529076	-0.197851	0.0116118	0.724427	1.22e-27	0.398397	1.52e-07	0.0418837	0.596669	0.288675	0.000195	0.0258638	0.743896	0.371098	1.17e-06
cg16856874	GADL1;GADL1	turquoise	0.218137	0.00529382	0.272016	0.00046237	-0.374184	9.34e-07	-0.323517	2.68e-05	0.0847594	0.283546	-0.0061032	0.93856	0.146292	0.0632294	-0.0481446	0.54293
cg10091884	RND1;RND1	turquoise	-0.218113	0.00529876	-0.138896	0.0779473	0.610197	6.72e-18	0.384966	4.23e-07	-0.161415	0.040165	0.189114	0.015945	0.127875	0.104878	0.216121	0.00574136
cg12139725	EPHA10;EPHA10;EPHA10;EPHA10	turquoise	0.218108	0.00529997	0.116813	0.13878	-0.452142	1.54e-09	-0.413945	4.36e-08	-0.180165	0.0217801	-0.116484	0.139905	0.0949352	0.229485	-0.106304	0.178182
cg09842575	AC106874.1	turquoise	0.218092	0.00530348	0.316296	4.12e-05	-0.491783	3.02e-11	-0.306493	7.29e-05	0.324105	2.58e-05	0.00404902	0.959217	0.198935	0.0111539	-0.155979	0.0474717
cg09147400	ABCC11;ABCC11;ABCC11;ABCC11	turquoise	-0.218044	0.0053136	-0.0940626	0.233814	0.742519	1.2e-29	0.457446	9.38e-10	0.0308643	0.696618	0.312438	5.17e-05	0.0625498	0.429096	0.365378	1.75e-06
cg02544837	RMI2;Y_RNA;RMI2;RMI2	turquoise	-0.218032	0.00531634	-0.144016	0.0674925	0.838627	4.58e-44	0.452573	1.48e-09	0.170387	0.030177	0.32727	2.13e-05	-0.0128404	0.871169	0.416341	3.58e-08
cg19214003	ADAD1;ADAD1	turquoise	-0.21801	0.00532092	-0.060043	0.447858	0.814827	1e-39	0.383357	4.77e-07	0.355428	3.46e-06	0.25524	0.00104552	0.0688968	0.383668	0.508494	4.91e-12
cg06323427	SERPINI1;SERPINI1;PDCD10;SERPINI1;SERPINI1;PDCD10;PDCD10;PDCD10;PDCD10;PDCD10;PDCD10;PDCD10;PDCD10;PDCD10;PDCD10;PDCD10;PDCD10;PDCD10;PDCD10;PDCD10	turquoise	0.217988	0.00532569	0.162183	0.0392134	-0.656147	2.61e-21	-0.336228	1.22e-05	-0.0389155	0.622957	-0.183751	0.0192517	0.0471033	0.551699	-0.441011	4.27e-09
cg23240355	MYH13	turquoise	-0.217969	0.00532988	-0.0762223	0.335025	0.650207	7.77e-21	0.326431	2.24e-05	0.326531	2.23e-05	0.303953	8.42e-05	0.119456	0.130007	0.294497	0.00014237
cg26159373	AC106860.1	turquoise	-0.217926	0.0053391	-0.0487411	0.537937	0.739361	2.77e-29	0.439397	4.93e-09	0.29093	0.00017276	0.328597	1.96e-05	0.0695209	0.379364	0.448352	2.19e-09
cg18808259	RP11-157N3.1;RP11-157N3.1;RP11-157N3.1	turquoise	-0.217923	0.00533962	-0.130094	0.0989381	0.729731	3.28e-28	0.365249	1.76e-06	-0.0908665	0.250157	0.328175	2.01e-05	0.179408	0.0223496	0.231627	0.00301952
cg09317928	BEST1;BEST1;BEST1;BEST1;BEST1;BEST1;BEST1;BEST1	turquoise	-0.217873	0.00535058	-0.133052	0.0914353	0.722786	1.83e-27	0.440418	4.5e-09	-0.107752	0.172309	0.29667	0.00012637	0.0575705	0.466808	0.221594	0.00459821
cg15659093	BBS1;BBS1;BBS1;BBS1;BBS1;BBS1;BBS1;BBS1;BBS1;BBS1;BBS1;BBS1;BBS1;BBS1;BBS1	turquoise	0.217868	0.00535171	0.194377	0.0131921	-0.72901	3.93e-28	-0.413347	4.58e-08	-0.0793129	0.315739	-0.217463	0.00543973	0.0318618	0.687319	-0.389482	3.01e-07
cg01803810	TSEN54;TSEN54;TSEN54;TSEN54;CASKIN2	turquoise	0.217857	0.00535407	0.258188	0.00090931	-0.678807	3.2e-23	-0.456504	1.03e-09	-0.116405	0.140174	-0.18749	0.0168895	0.0621803	0.431833	-0.301942	9.43e-05
cg27207616	CEP72;CEP72	turquoise	-0.217822	0.00536152	-0.0560398	0.478756	0.4959	1.95e-11	0.120045	0.128109	0.0576859	0.465914	0.183767	0.0192411	0.235516	0.00255312	0.318171	3.69e-05
cg01248179	STK32B;STK32B;STK32B	turquoise	-0.217792	0.00536796	-0.0984691	0.212532	0.525162	7.26e-13	0.524718	7.65e-13	0.173683	0.0270823	0.276037	0.00037725	-0.179821	0.0220371	0.177346	0.0239647
cg20752923	TRA2B;TRA2B;TRA2B;TRA2B;TRA2B;TRA2B;TRA2B	turquoise	-0.217788	0.00536898	-0.0724762	0.359387	0.716784	7.73e-27	0.31475	4.52e-05	0.130892	0.0968681	0.281212	0.00028901	0.214953	0.006016	0.340077	9.53e-06
cg20716209	STAT3;STAT3;STAT3	turquoise	0.217778	0.00537101	0.143229	0.0690223	-0.703135	1.8e-25	-0.48272	7.76e-11	-0.17358	0.0271742	-0.200786	0.0104087	0.0637643	0.420172	-0.298148	0.00011647
cg14222314	GABRB3;GABRB3;GABRB3	turquoise	-0.217771	0.00537255	-0.211767	0.00682569	0.742175	1.32e-29	0.413068	4.69e-08	-0.0473535	0.549586	0.187916	0.0166371	0.0852986	0.280483	0.361449	2.29e-06
cg14115834	NLRP2;NLRP2;NLRP2;NLRP2;NLRP2	turquoise	-0.217769	0.00537312	0.0575926	0.466637	0.759383	1.13e-31	0.423346	1.99e-08	0.450508	1.79e-09	0.264879	0.00065848	0.0285976	0.717918	0.3849	4.25e-07
cg10311580	RP3-439F8.1	turquoise	-0.21776	0.00537495	-0.0907246	0.250901	0.843409	5.05e-45	0.517618	1.75e-12	0.184805	0.0185581	0.268267	0.00055741	-0.0262234	0.740461	0.431014	1.03e-08
cg05536082	LINC00211;LINC00211	turquoise	-0.217752	0.00537673	-0.0483323	0.541357	0.849214	3.14e-46	0.490138	3.59e-11	0.287569	0.00020685	0.260803	0.00080236	-0.0231377	0.770093	0.482929	7.6e-11
cg26320482	RP11-116N8.4	turquoise	-0.217684	0.00539145	-0.0012002	0.987906	0.596375	5.6e-17	0.564362	5.24e-15	0.13869	0.078393	0.248245	0.00144662	-0.116264	0.140659	0.193542	0.0135986
cg05422630	CTA-282F2.3;CTA-282F2.3;CTA-282F2.3;LARGE	turquoise	-0.217682	0.00539191	0.0784454	0.321078	0.586869	2.27e-16	0.522106	1.04e-12	0.461493	6.38e-10	0.310905	5.65e-05	-0.112742	0.153171	0.21237	0.00666529
cg01789728	ATP5E;ATP5E;ATP5E	turquoise	0.217655	0.00539784	0.213376	0.00640536	-0.541905	9.55e-14	-0.293369	0.00015139	0.0559656	0.47934	-0.0966686	0.221054	0.0481213	0.543125	-0.461195	6.56e-10
cg20994254	HOXA11-AS;HOXA11-AS;HOXA11-AS;HOXA11-AS;HOXA11-AS;RP1-170O19.14	turquoise	0.217649	0.00539907	0.245536	0.00163654	-0.289768	0.00018391	-0.217114	0.00551696	0.318364	3.65e-05	-0.13633	0.0836579	0.044077	0.577572	0.11303	0.15212
cg03833604	HOXC-AS3;HOXC10;HOXC-AS3;HOXC10;HOXC-AS3;HOXC5;HOXC-AS3;HOXC10;HOXC-AS3;HOXC-AS3	turquoise	0.217614	0.00540686	0.222253	0.00447533	-0.453683	1.34e-09	-0.415594	3.81e-08	0.0305063	0.699967	-0.134873	0.0870466	0.201761	0.0100342	-0.149315	0.0579074
cg13942909	GOLGA2;GOLGA2;SWI5;SWI5;SWI5	turquoise	0.217589	0.00541226	0.0849352	0.282544	-0.719762	3.79e-27	-0.41126	5.44e-08	-0.14099	0.0735244	-0.204046	0.0092027	0.0779153	0.324369	-0.409019	6.52e-08
cg18238550	SNAP47;SNAP47;SNAP47;SNAP47;SNAP47	turquoise	-0.21755	0.0054208	-0.0731656	0.354822	0.566027	4.19e-15	0.314863	4.49e-05	0.103423	0.190305	0.124093	0.115649	-0.0330529	0.676276	0.38761	3.47e-07
cg00736037	IKBKAP;IKBKAP;FAM206A	turquoise	0.21754	0.00542304	0.186847	0.0172768	-0.67852	3.4e-23	-0.39039	2.81e-07	-0.0229827	0.77159	-0.169986	0.0305732	0.0801424	0.310688	-0.418113	3.09e-08
cg05047319	TMEM135;TMEM135;TMEM135;TMEM135;TMEM135;TMEM135;TMEM135;TMEM135	turquoise	0.217531	0.00542485	0.240872	0.00201741	-0.566782	3.78e-15	-0.348853	5.38e-06	0.004499	0.954689	-0.13276	0.092156	0.104624	0.18518	-0.322975	2.77e-05
cg02212683	AP5Z1;AP5Z1;AP5Z1;AP5Z1;AP5Z1	turquoise	-0.217529	0.00542526	-0.201202	0.0102474	0.481777	8.55e-11	0.241674	0.00194672	-0.0160624	0.839236	0.00249802	0.974832	0.0180067	0.820088	0.202469	0.00976974
cg05518283	CELSR3;RP11-148G20.1	turquoise	0.2175	0.00543174	0.217863	0.00535273	-0.509192	4.54e-12	-0.324045	2.59e-05	-0.0363605	0.645974	-0.0824248	0.297065	0.126499	0.108702	-0.335653	1.26e-05
cg08659539	ZFYVE19;ZFYVE19;ZFYVE19;DNAJC17;DNAJC17	turquoise	-0.217453	0.00544193	-0.100512	0.203151	0.833077	5.41e-43	0.36964	1.29e-06	0.173634	0.0271263	0.375712	8.36e-07	0.11724	0.137333	0.41771	3.2e-08
cg25780348	PHAX;PHAX;PHAX;PHAX	turquoise	0.21745	0.00544262	0.0913211	0.247786	-0.395158	1.95e-07	-0.283948	0.00025051	0.196457	0.0122248	-0.0866552	0.272876	-0.0003858	0.996112	0.036353	0.646043
cg05445291	C8orf12;TDH	turquoise	-0.217399	0.00545381	-0.098037	0.214555	0.530955	3.65e-13	0.40615	8.21e-08	-0.116886	0.138533	0.13114	0.0962304	0.0113337	0.886178	0.102503	0.194299
cg18550591	C1orf35	turquoise	-0.217349	0.00546495	-0.0960654	0.223962	0.421733	2.28e-08	0.450628	1.78e-09	0.0180027	0.820127	0.0559517	0.479449	-0.143163	0.069151	0.0568182	0.47266
cg06799448	U7	turquoise	-0.217286	0.00547871	0.0317318	0.688528	0.715669	1.01e-26	0.358346	2.84e-06	0.293085	0.00015374	0.308696	6.42e-05	0.0668986	0.397645	0.371949	1.1e-06
cg07880135	PAIP1;PAIP1;PAIP1;PAIP1;PAIP1;PAIP1;PAIP1;PAIP1;PAIP1;PAIP1	turquoise	0.217284	0.0054792	0.103834	0.188537	-0.683141	1.32e-23	-0.35231	4.27e-06	-0.1392	0.0772918	-0.162291	0.0390816	-0.0033547	0.966205	-0.385396	4.1e-07
cg15548618	AC079305.11;AC079305.11	turquoise	-0.217272	0.00548198	-0.260041	0.00083226	0.514496	2.5e-12	0.387502	3.5e-07	-0.303739	8.52e-05	0.14868	0.0589934	0.047838	0.545505	0.128129	0.104185
cg05342634	ANKRD18DP;ANKRD18DP	turquoise	0.217266	0.00548316	0.241725	0.00194224	-0.393717	2.18e-07	-0.335095	1.31e-05	0.0171754	0.828263	-0.112563	0.153827	0.161656	0.0398648	-0.266193	0.00061743
cg07122043	SERGEF;SERGEF;SERGEF;SERGEF;SERGEF;RP1-59M18.2	turquoise	-0.217265	0.00548334	-0.0592225	0.454098	0.756676	2.45e-31	0.325614	2.36e-05	0.0706474	0.371671	0.253727	0.00112245	0.130274	0.0984667	0.362794	2.09e-06
cg05671561	TFF3;TFF3;TFF3;TFF3;TMPRSS3	turquoise	-0.217261	0.00548433	-0.231988	0.00297321	0.643841	2.44e-20	0.432573	9e-09	-0.179651	0.0221653	0.224021	0.00416005	0.0502934	0.525053	0.221364	0.00464175
cg08228578	SHMT2;SHMT2;SHMT2;SHMT2;SHMT2;SHMT2;SHMT2;SHMT2;SHMT2;SHMT2;SHMT2;SHMT2;SHMT2;SHMT2;SHMT2;SHMT2;SHMT2;SHMT2;SHMT2;SHMT2;SHMT2;SHMT2;SHMT2;SHMT2;SHMT2;SHMT2;SHMT2;SHMT2;SHMT2;SHMT2;SHMT2;SHMT2;SHMT2;SHMT2	turquoise	0.217224	0.00549251	0.232662	0.00288843	-0.465314	4.41e-10	-0.0201711	0.798898	0.255476	0.00103395	0.111461	0.157926	-0.141154	0.0731869	-0.184051	0.0190523
cg00907809	AL929472.1	turquoise	-0.21722	0.00549331	0.0173205	0.826835	0.506968	5.82e-12	0.24412	0.00174461	0.534282	2.44e-13	0.130538	0.0977826	0.0252461	0.749807	0.154525	0.0496047
cg11225573	CRIP2;CRIP2;CRIP2;CRIP2;CRIP2;CRIP2	turquoise	0.217211	0.0054953	0.246529	0.00156444	-0.563179	6.14e-15	-0.471466	2.41e-10	-0.0489997	0.53578	-0.0979883	0.214784	0.246519	0.00156515	-0.385758	3.99e-07
cg04094655	PMS2CL;AC073343.13	turquoise	-0.217163	0.0055059	-0.0649722	0.411403	0.483075	7.48e-11	0.257932	0.00092048	0.0656816	0.406305	0.160146	0.0417804	0.0806157	0.30783	0.213307	0.00642292
cg19523505	AC114752.1	turquoise	-0.217156	0.00550747	0.023936	0.762394	0.605158	1.47e-17	0.465154	4.48e-10	0.499394	1.34e-11	0.289439	0.00018718	-0.0813036	0.303707	0.176201	0.0249041
cg15683166	CUZD1;CUZD1;FAM24B;FAM24B;FAM24B	turquoise	-0.217144	0.00551011	-0.268787	0.00054323	0.370001	1.26e-06	0.255887	0.00101411	0.152251	0.0530971	0.141034	0.0734324	-0.0454191	0.566028	0.200002	0.0107189
cg07361777	RP13-614K11.1;RP13-614K11.2;RP13-614K11.1	turquoise	-0.217128	0.00551376	-0.0509036	0.520032	0.790591	6.59e-36	0.381477	5.48e-07	0.452043	1.56e-09	0.300487	0.00010228	0.0290035	0.714087	0.47819	1.23e-10
cg26507094	PYCRL;PYCRL;PYCRL;PYCRL	turquoise	0.217106	0.0055187	0.0782212	0.322467	-0.631446	2.09e-19	-0.328081	2.03e-05	-0.0958212	0.225147	-0.183128	0.0196716	-0.0292428	0.711832	-0.26327	0.00071217
cg07698125	MKNK1;MKNK1;MKNK1;MKNK1;MKNK1;MKNK1;MKNK1;MKNK1	turquoise	-0.217105	0.0055189	-0.0926733	0.240824	0.824129	2.41e-41	0.396882	1.71e-07	0.1729	0.0277915	0.312493	5.16e-05	0.0896826	0.256408	0.464442	4.8e-10
cg24523505	AP5Z1;AP5Z1;AP5Z1	turquoise	-0.21706	0.00552896	-0.240489	0.00205204	0.346921	6.11e-06	0.297536	0.00012048	0.0449904	0.569704	0.0213126	0.78778	-0.116499	0.139852	0.154239	0.0500321
cg26217504	GS1-24F4.2;XKR5;XKR5;XKR5;XKR5	turquoise	0.217044	0.00553254	0.162903	0.0383385	-0.642865	2.9e-20	-0.471275	2.46e-10	0.0476046	0.547469	-0.239705	0.00212458	-0.034983	0.658527	-0.0720089	0.362501
cg10402417	TBC1D10C;TBC1D10C;TBC1D10C;TBC1D10C;TBC1D10C;TBC1D10C;TBC1D10C;TBC1D10C;PPP1CA	turquoise	0.216976	0.0055476	0.0293123	0.711178	-0.663059	7.1e-22	-0.352588	4.19e-06	-0.271412	0.00047659	-0.211905	0.00678863	0.0443827	0.574933	-0.498078	1.54e-11
cg27536502	RP4-816N1.7;RP4-816N1.6	turquoise	-0.216971	0.00554868	-0.23596	0.00250423	0.62287	8.76e-19	0.570735	2.21e-15	-0.243473	0.00179612	0.218914	0.00512963	-0.081509	0.302483	0.207968	0.00791666
cg21426434	ZNF678;ZNF678;ZNF678;ZNF678	turquoise	0.21693	0.00555778	0.300979	9.95e-05	-0.361413	2.3e-06	-0.0624824	0.429595	0.298411	0.00011479	-0.0081518	0.917999	0.055299	0.484598	-0.163159	0.0380309
cg03519263	ANG;RNASE4;RNASE4;RNASE4;RNASE4;AL163636.6;ANG;RNASE4	turquoise	0.216929	0.00555811	0.216303	0.00569972	-0.691412	2.33e-24	-0.418589	2.97e-08	0.0338856	0.668595	-0.224225	0.00412502	0.0491527	0.534506	-0.230586	0.00315675
cg06975753	CTDSPL;CTDSPL;CTDSPL	turquoise	-0.216919	0.00556025	-0.0834508	0.291072	0.826095	1.07e-41	0.374958	8.83e-07	0.303695	8.54e-05	0.285371	0.00023241	0.0886833	0.261766	0.456711	1.01e-09
cg07439128	KCNQ1DN	turquoise	0.216872	0.00557096	0.305539	7.69e-05	-0.533338	2.73e-13	-0.517192	1.84e-12	0.00456807	0.953994	0.00474434	0.952221	0.438956	5.13e-09	-0.269815	0.00051617
cg01264365	NFS1;NFS1;NFS1;NFS1;NFS1;NFS1	turquoise	-0.216857	0.00557418	0.129458	0.100614	0.522144	1.03e-12	0.257168	0.00095447	0.424509	1.8e-08	0.20229	0.00983619	0.0634966	0.422129	0.214085	0.00622756
cg23106465	DUOX1;DUOX1	turquoise	-0.216848	0.00557619	-0.153594	0.0510103	0.4917	3.04e-11	0.319156	3.48e-05	-0.1861	0.0177367	0.117095	0.137824	0.0606626	0.443178	0.0874778	0.268332
cg15144156	BBS9;BBS9;BBS9;BBS9;BBS9;BBS9	turquoise	0.216815	0.00558358	0.170133	0.0304275	-0.669384	2.09e-22	-0.353786	3.87e-06	-0.0574591	0.467672	-0.182017	0.0204404	0.0674666	0.393641	-0.421011	2.42e-08
cg07865161	MIR548F2;ERBB4;ERBB4	turquoise	-0.216814	0.00558395	-0.0843069	0.286133	0.497445	1.65e-11	0.454801	1.2e-09	0.286208	0.00022235	0.116696	0.13918	-0.143048	0.069377	0.123693	0.116836
cg07533350	CKAP2;CKAP2;CKAP2;CKAP2;CKAP2;CKAP2	turquoise	0.216804	0.00558618	0.192671	0.014035	-0.743981	8.14e-30	-0.419881	2.67e-08	-0.0868845	0.271604	-0.284641	0.00024153	0.00015651	0.998423	-0.365684	1.71e-06
cg26162001	FPGS;FPGS;FPGS;FPGS;FPGS;FPGS;FPGS;FPGS;FPGS;FPGS;FPGS;FPGS;FPGS;FPGS;FPGS;FPGS;FPGS	turquoise	0.216799	0.00558717	0.185524	0.018098	-0.548299	4.27e-14	-0.341889	8.48e-06	0.194963	0.0129131	-0.127983	0.104585	0.0604594	0.444711	-0.342913	7.93e-06
cg04884114	AC006465.3;AC006465.3;AC006465.3;AC006465.3;AC006465.3	turquoise	-0.216793	0.00558854	-0.0453849	0.566321	0.54832	4.26e-14	0.455232	1.16e-09	-0.184194	0.0189578	0.218282	0.00526276	0.0322861	0.683377	0.073022	0.35577
cg00696013	POLR3C;POLR3C	turquoise	-0.216791	0.00558914	-0.172886	0.0278044	0.877053	8.14e-53	0.485606	5.76e-11	0.0718855	0.363327	0.337358	1.13e-05	0.0680254	0.389726	0.430253	1.1e-08
cg01746088	SRSF7;SRSF7;SRSF7;GEMIN6	turquoise	0.216783	0.00559084	0.234453	0.00267362	-0.618621	1.75e-18	-0.347011	6.07e-06	-0.016421	0.835697	-0.273786	0.00042294	0.0362321	0.64714	-0.409462	6.29e-08
cg03835338	AC009965.2	turquoise	-0.216744	0.00559953	-0.115949	0.141744	0.691954	2.07e-24	0.364225	1.89e-06	-0.094434	0.231964	0.275827	0.00038132	0.165039	0.0358389	0.291767	0.00016513
cg23270550	NCAPD3;NCAPD3;NCAPD3;NCAPD3	turquoise	-0.216733	0.00560212	-0.174781	0.0261129	0.772223	2.47e-33	0.445759	2.78e-09	-0.12261	0.1201	0.282574	0.0002692	-0.0338362	0.669051	0.394418	2.07e-07
cg01140770	C11orf9;RP11-467L20.9	turquoise	-0.216725	0.00560385	-0.166627	0.034071	0.43133	1e-08	0.39474	2.01e-07	-0.100556	0.202949	0.0260806	0.741825	-0.162763	0.0385069	0.160832	0.0409006
cg01210622	SMPD3;SMPD3;SMPD3;SMPD3;SMPD3;SMPD3	turquoise	-0.216693	0.00561116	-0.063037	0.425503	0.713765	1.57e-26	0.394085	2.12e-07	0.209282	0.00752304	0.236295	0.00246791	0.0596958	0.450493	0.457066	9.72e-10
cg21493150	HOXD-AS2;HOXD3;HOXD-AS2;HOXD-AS2;HOXD3	turquoise	0.216691	0.00561156	0.269966	0.00051232	-0.613345	4.09e-18	-0.580681	5.51e-16	-0.0253645	0.748674	-0.116487	0.139893	0.279411	0.00031727	-0.300263	0.00010356
cg01029036	AC063980.1	turquoise	-0.216686	0.00561271	-0.0986516	0.211681	0.649166	9.39e-21	0.433773	8.1e-09	0.115494	0.143327	0.321864	2.96e-05	0.0490404	0.535441	0.286585	0.00021796
cg09477492	PRCC;PRCC;HDGF;PRCC;PRCC	turquoise	0.216677	0.00561474	0.249281	0.00137947	-0.490174	3.58e-11	-0.244521	0.00171336	0.00879592	0.911546	-0.0683386	0.387542	-0.0199635	0.800924	-0.268318	0.00055602
cg23889052	C2CD3;C2CD3;C2CD3;C2CD3;C2CD3	turquoise	-0.216664	0.00561757	-0.0474427	0.548834	0.639137	5.58e-20	0.424179	1.86e-08	0.38469	4.32e-07	0.265537	0.00063763	-0.062143	0.43211	0.183945	0.0191225
cg12807937	NDUFA10;NDUFA10;NDUFA10;NDUFA10;NDUFA10;NDUFA10;NDUFA10;NDUFA10	turquoise	-0.216663	0.00561791	-0.0664885	0.400551	0.211686	0.00684731	0.160061	0.0418909	0.00058395	0.994116	0.172105	0.0285279	0.0246675	0.755358	0.026662	0.73628
cg04157259	RP5-1031J8.1	turquoise	-0.216616	0.00562857	-0.0820048	0.299542	0.702462	2.09e-25	0.553424	2.21e-14	-0.032222	0.683972	0.387201	3.58e-07	0.0363836	0.645765	0.255209	0.00104703
cg11662061	MBNL2;MBNL2;MBNL2;MBNL2;MBNL2	turquoise	-0.216588	0.0056349	-0.165026	0.0358539	0.486958	5.01e-11	0.387712	3.44e-07	0.0594169	0.452615	0.244556	0.00171065	-0.104053	0.187602	0.182316	0.0202312
cg20609105	TCERG1;TCERG1;TCERG1;TCERG1	turquoise	-0.216576	0.00563767	-0.0276898	0.72651	0.815606	7.38e-40	0.393955	2.14e-07	0.364073	1.91e-06	0.340365	9.35e-06	0.0531374	0.50186	0.631115	2.21e-19
cg12859230	TNKS;TNKS;TNKS	turquoise	0.216541	0.00564546	0.225841	0.00385656	-0.31656	4.06e-05	-0.261111	0.00079054	-0.0562383	0.477198	-0.0881788	0.2645	0.103375	0.190509	-0.0757471	0.338055
cg19803200	SMC1B;RIBC2;RIBC2;SMC1B	turquoise	-0.21654	0.00564561	-0.01498	0.849937	0.491953	2.96e-11	0.34914	5.27e-06	0.257312	0.00094801	0.162192	0.039203	-0.048711	0.538189	0.00342653	0.965482
cg26596734	BRD9;ZDHHC11	turquoise	-0.216517	0.00565096	-0.0997196	0.206753	0.552946	2.35e-14	0.40921	6.42e-08	-0.0616939	0.435451	0.244883	0.00168557	-0.0980893	0.21431	0.362418	2.15e-06
cg02863252	ZNF664;CCDC92;CCDC92;CCDC92;CCDC92;CCDC92;CCDC92	turquoise	-0.216509	0.00565284	-0.198179	0.0114717	0.721234	2.66e-27	0.308572	6.47e-05	0.0461336	0.559928	0.33707	1.15e-05	0.191984	0.0143871	0.374689	9e-07
cg09996104	CTD-2313F11.2	turquoise	-0.216444	0.00566746	-0.0850064	0.28214	0.734104	1.08e-28	0.25408	0.00110406	-0.0384852	0.626809	0.289557	0.000186	0.248978	0.00139881	0.306346	7.35e-05
cg15257469	ZNF557	turquoise	0.216414	0.00567432	0.123095	0.11863	-0.701602	2.53e-25	-0.380166	6.04e-07	-0.173783	0.0269929	-0.307814	6.76e-05	0.0125464	0.874095	-0.339576	9.84e-06
cg15950074	CPB1;CPB1;CPB1;RP11-680B3.2	turquoise	-0.216381	0.00568181	-0.0495902	0.53087	0.788955	1.14e-35	0.370561	1.21e-06	0.271394	0.00047704	0.339873	9.65e-06	0.0395499	0.617296	0.428225	1.31e-08
cg04354805	ZDHHC18	turquoise	0.216366	0.00568531	0.236149	0.00248374	-0.538423	1.47e-13	-0.181012	0.0211585	0.216467	0.00566239	-0.0446927	0.572263	-0.0805988	0.307932	-0.170139	0.0304215
cg12139096	SMYD3;SMYD3;SMYD3;SMYD3;SMYD3	turquoise	0.216299	0.00570063	0.131229	0.0960039	-0.790973	5.79e-36	-0.433779	8.1e-09	-0.129521	0.100445	-0.292659	0.00015734	0.0466424	0.555603	-0.401286	1.21e-07
cg18786829	RPH3A;RPH3A;RPH3A;RPH3A;RPH3A;RPH3A;RPH3A;RPH3A;RPH3A	turquoise	-0.216296	0.00570142	0.00923709	0.907129	0.380396	5.94e-07	0.182218	0.0202995	0.143845	0.0678238	0.142934	0.0696017	0.0961955	0.223333	0.0855345	0.27915
cg06579829	RPS6KB1;RPS6KB1;TUBD1;RPS6KB1;RPS6KB1;RPS6KB1;RPS6KB1;TUBD1;RPS6KB1;TUBD1;RPS6KB1	turquoise	0.216271	0.00570693	0.223691	0.00421732	-0.733835	1.16e-28	-0.408033	7.06e-08	0.00473351	0.95233	-0.333887	1.41e-05	-0.0201955	0.798659	-0.307935	6.71e-05
cg17762168	MRPS18B;MRPS18B;MRPS18B;MRPS18B;AL662800.1;PPP1R10;PPP1R10;PPP1R10;MRPS18B	turquoise	0.216264	0.00570859	0.242073	0.00191231	-0.600502	3e-17	-0.356478	3.22e-06	-0.049922	0.528121	-0.212313	0.00668031	0.066636	0.399504	-0.319992	3.31e-05
cg04648029	MCM4;MCM4;MCM4;MCM4	turquoise	-0.21622	0.0057187	-0.172727	0.0279505	0.815247	8.49e-40	0.472013	2.29e-10	0.0921666	0.243417	0.29272	0.00015683	0.0223534	0.77768	0.347968	5.7e-06
cg05614656	ADARB2	turquoise	-0.21621	0.00572091	-0.173301	0.0274265	0.689866	3.23e-24	0.405695	8.52e-08	-0.0488737	0.536831	0.195805	0.0125208	0.0982167	0.213712	0.160894	0.0408226
cg03583571	PCDH20;PCDH20;PCDH20	turquoise	-0.216191	0.0057253	-0.189372	0.0157989	0.732874	1.48e-28	0.388841	3.16e-07	-0.116143	0.141075	0.282217	0.00027426	0.067456	0.393716	0.313558	4.85e-05
cg05828701	RP11-983C2.2;RP11-983C2.2;RP11-983C2.3;RP11-983C2.2;RP11-983C2.2	turquoise	0.216184	0.00572686	0.211671	0.00685149	-0.349719	5.08e-06	-0.230507	0.00316748	0.0909728	0.249602	0.0309395	0.695916	0.082323	0.297664	0.0504995	0.523354
cg13074209	TRAPPC2L;GALNS;GALNS;TRAPPC2L;TRAPPC2L;TRAPPC2L;TRAPPC2L;GALNS;TRAPPC2L;TRAPPC2L;GALNS;GALNS;TRAPPC2L;GALNS;GALNS;GALNS	turquoise	0.216171	0.00572998	0.102176	0.195731	-0.473596	1.95e-10	-0.299584	0.00010755	-0.0271778	0.731372	-0.158372	0.0441298	0.115548	0.143137	-0.269951	0.00051269
cg01244709	QARS;QARS;QARS;QARS;QARS;QARS;QARS;QARS	turquoise	-0.216154	0.00573376	-0.12335	0.117862	0.627353	4.17e-19	0.380874	5.73e-07	0.115712	0.142566	0.216216	0.00571951	-0.0613193	0.438249	0.459739	7.54e-10
cg16005883	LARP7;C4orf21;C4orf21;C4orf21;LARP7;C4orf21;LARP7;LARP7;LARP7;LARP7;C4orf21;LARP7;C4orf21;LARP7;LARP7;LARP7	turquoise	0.216146	0.00573575	0.107942	0.17155	-0.64143	3.73e-20	-0.291972	0.00016331	-0.220333	0.0048419	-0.216669	0.00561656	-0.0417948	0.597449	-0.348257	5.59e-06
cg00149659	BRK1;BRK1;BRK1	turquoise	0.216143	0.00573632	0.155118	0.0487249	-0.417723	3.19e-08	-0.170638	0.0299312	-0.230941	0.00310941	-0.100741	0.202116	-0.0146107	0.853595	-0.0430421	0.586547
cg15686780	RP11-527N22.2	turquoise	-0.216133	0.00573876	-0.0983018	0.213313	0.557834	1.25e-14	0.551401	2.87e-14	-0.248147	0.00145311	0.198621	0.0112847	-0.060684	0.443018	0.117994	0.134806
cg10258721	COL1A2	turquoise	-0.216119	0.00574184	-0.0539525	0.495313	0.248629	0.00142135	0.0319638	0.686371	-0.149273	0.0579785	-0.0485817	0.539269	0.117129	0.137708	0.117855	0.135269
cg26934062	HYLS1;HYLS1;HYLS1;HYLS1	turquoise	0.216063	0.00575474	0.0513648	0.516252	-0.67112	1.49e-22	-0.31926	3.46e-05	-0.331005	1.69e-05	-0.237248	0.0023673	0.0132241	0.867355	-0.503816	8.25e-12
cg08326730	LINC00364	turquoise	-0.216055	0.00575658	-0.0205489	0.795214	0.762443	4.63e-32	0.404478	9.39e-08	0.443564	3.39e-09	0.344641	7.09e-06	0.0346553	0.661527	0.514392	2.53e-12
cg03915164	LRRFIP1;LRRFIP1;LRRFIP1;LRRFIP1;LRRFIP1	turquoise	-0.216045	0.00575909	-0.0980124	0.214671	0.824611	1.97e-41	0.450591	1.78e-09	0.136755	0.0826888	0.329465	1.86e-05	0.0184615	0.815624	0.509632	4.33e-12
cg12950181	FAM172A;FAM172A;FAM172A;FAM172A	turquoise	-0.216019	0.00576504	0.0362741	0.646759	0.473707	1.93e-10	0.110094	0.163119	0.0255517	0.746881	0.342893	7.94e-06	0.251143	0.00126589	0.1426	0.0702623
cg04800715	AC009133.20;PRRT2;C16orf53;PRRT2	turquoise	-0.216015	0.0057659	-0.232022	0.00296888	0.221849	0.00455041	0.151452	0.0543735	-0.0956212	0.226121	-0.0370474	0.639752	-0.0092567	0.906932	0.0614187	0.437506
cg21517591	SRGAP3;SRGAP3;SRGAP3;SRGAP3;SRGAP3;SRGAP3;SRGAP3;SRGAP3	turquoise	0.216014	0.00576619	0.268913	0.00053987	-0.620901	1.21e-18	-0.577935	8.12e-16	0.00200798	0.979768	-0.193423	0.0136576	0.205257	0.0087873	-0.223025	0.00433517
cg07544482	PAIP1;PAIP1;PAIP1	turquoise	-0.215988	0.00577216	-0.246356	0.00157675	0.350198	4.92e-06	0.269111	0.00053456	-0.236676	0.00242724	0.0197633	0.80288	-0.12237	0.120831	0.0111615	0.887896
cg04354459	ARFGAP1;ARFGAP1;ARFGAP1;ARFGAP1;ARFGAP1;ARFGAP1;ARFGAP1;ARFGAP1	turquoise	-0.215978	0.00577451	-0.178663	0.0229216	0.65792	1.87e-21	0.357804	2.95e-06	0.0520967	0.510284	0.274136	0.00041551	0.00522428	0.947394	0.323598	2.66e-05
cg20904910	SNORD118;TMEM107	turquoise	0.215947	0.00578159	0.115725	0.142522	-0.750517	1.38e-30	-0.313417	4.89e-05	-0.140231	0.0751032	-0.18855	0.0162678	-0.0486087	0.539043	-0.336113	1.23e-05
cg00866814	LMTK3	turquoise	0.215944	0.00578237	0.124026	0.115846	-0.467784	3.47e-10	-0.0924622	0.241901	0.0345379	0.662604	-0.109424	0.16571	-0.0343429	0.664393	-0.235015	0.00260928
cg10670553	U6;TECRL	turquoise	-0.215938	0.00578369	-0.129555	0.100356	0.757599	1.88e-31	0.414193	4.28e-08	-0.0423808	0.592316	0.323842	2.63e-05	0.126417	0.108935	0.314532	4.58e-05
cg12702162	AC093802.1	turquoise	-0.215937	0.005784	-0.11214	0.155393	0.840276	2.16e-44	0.504075	8.02e-12	0.0963384	0.222643	0.341766	8.54e-06	-0.0364112	0.645514	0.427225	1.43e-08
cg21508888	GABRG2	turquoise	-0.215934	0.00578464	-0.0393985	0.618645	0.583618	3.63e-16	0.528319	5e-13	0.167427	0.033209	0.220114	0.00488521	-0.0967808	0.220516	0.221431	0.00462912
cg15821214	PROM2;PROM2;PROM2;PROM2;PROM2;PROM2	turquoise	-0.215927	0.00578634	-0.138905	0.0779285	0.684027	1.1e-23	0.461469	6.39e-10	0.10816	0.170681	0.302454	9.16e-05	0.00071033	0.992842	0.380346	5.96e-07
cg13152077	RP5-1033H22.2;RP5-1033H22.2;RP5-1033H22.2;RP5-1033H22.2;RP5-1033H22.2;BCAR3	turquoise	-0.215922	0.00578739	-0.186562	0.0174505	0.821786	6.28e-41	0.504131	7.97e-12	0.0787875	0.318965	0.280247	0.00030385	0.0106099	0.893403	0.402701	1.08e-07
cg02538637	C17orf70;C17orf70;C17orf70;C17orf70;C17orf70	turquoise	0.215917	0.00578852	0.0462557	0.558889	-0.531648	3.35e-13	-0.360595	2.43e-06	-0.235662	0.00253696	-0.172137	0.0284985	0.0884378	0.263094	-0.209377	0.00749518
cg05622550	PML;PML;PML;PML;PML;PML;PML	turquoise	-0.215899	0.00579288	0.0156689	0.843123	0.590875	1.27e-16	0.339231	1.01e-05	0.186272	0.0176294	0.281875	0.0002792	-0.0286326	0.717587	0.238758	0.00221531
cg04743738	FOXP1;FOXP1;FOXP1;FOXP1;FOXP1;FOXP1;FOXP1;FOXP1	turquoise	-0.215871	0.00579923	-0.122914	0.119176	0.851953	8.13e-47	0.469862	2.83e-10	0.146778	0.0623462	0.239156	0.0021768	0.0300953	0.703818	0.441854	3.95e-09
cg03962411	ADC;ADC;ADC;ADC;ADC;ADC;ADC;ADC;ADC;ADC;ADC;ADC;ADC;ADC;AK2;AK2	turquoise	0.21583	0.00580875	0.207595	0.00803168	-0.521317	1.14e-12	-0.134521	0.0878813	-0.056039	0.478763	-0.203916	0.00924847	-0.160834	0.0408984	-0.209971	0.00732354
cg18060627	ADH5;ADH5;ADH5;ADH5;ADH5	turquoise	-0.215816	0.00581211	-0.080459	0.308775	0.827217	6.66e-42	0.436743	6.24e-09	0.197274	0.011862	0.251603	0.00123918	0.0425279	0.59103	0.50135	1.08e-11
cg25329066	ZNF534	turquoise	-0.215812	0.00581303	-0.0738752	0.350163	0.504198	7.91e-12	0.318095	3.71e-05	0.00186239	0.981235	0.126203	0.109539	0.00714306	0.928118	0.146517	0.0628192
cg03722525	DOC2GP	turquoise	0.21577	0.0058228	0.358853	2.74e-06	-0.31542	4.34e-05	-0.179544	0.0222462	0.133048	0.0914454	-0.099581	0.207388	0.0364893	0.644806	-0.162279	0.0390961
cg17298055	RP11-300M24.1	turquoise	-0.215758	0.00582567	-0.0943386	0.232438	0.694488	1.2e-24	0.523778	8.54e-13	0.109898	0.163873	0.248211	0.00144886	-0.0743102	0.347325	0.348943	5.34e-06
cg10802543	LY6K	turquoise	-0.215755	0.00582634	-0.101092	0.200543	0.707121	7.3e-26	0.387278	3.56e-07	0.221225	0.00466834	0.22452	0.00407483	-0.0536611	0.497648	0.495576	2.02e-11
cg05438523	GUSBP11;RGL4;RGL4;RGL4;GUSBP11;GUSBP11;GUSBP11;GUSBP11;GUSBP11;GUSBP11;GUSBP11	turquoise	-0.215711	0.00583654	-0.237642	0.00232669	0.47688	1.41e-10	0.227634	0.00357726	-0.0644119	0.415458	0.150014	0.0567308	0.0463129	0.558402	0.253295	0.00114532
cg20813486	SOD1;SOD1;SOD1;SOD1;SOD1;AP000253.1	turquoise	-0.215701	0.0058388	-0.108855	0.167935	0.820543	1.04e-40	0.46776	3.48e-10	0.137582	0.0808317	0.265486	0.00063924	-0.0302374	0.702486	0.433282	8.46e-09
cg10685468	ANXA2;ANXA2;ANXA2	turquoise	-0.215692	0.00584098	-0.194667	0.0130531	0.771062	3.52e-33	0.477927	1.26e-10	-0.022758	0.773763	0.33073	1.72e-05	0.0479579	0.544497	0.300772	0.00010066
cg25482411	KCNC3;NR1H2	turquoise	0.215662	0.00584802	0.156473	0.0467649	-0.516492	1.99e-12	-0.326986	2.17e-05	0.0725378	0.358977	-0.0141477	0.858185	0.07869	0.319567	-0.167912	0.0326946
cg15436702	SOHLH2;SOHLH2	turquoise	-0.215644	0.0058521	-0.147957	0.0602499	0.499462	1.33e-11	0.514636	2.46e-12	-0.16234	0.0390212	0.128314	0.103683	-0.131549	0.0951887	0.0460683	0.560485
cg14831990	P2RX6P;AC002472.13;AC002472.13;AC002472.13	turquoise	0.215584	0.00586632	0.172336	0.0283123	-0.646212	1.6e-20	-0.289331	0.00018827	-0.0718765	0.363387	-0.185263	0.0182637	-0.0201364	0.799237	-0.398195	1.54e-07
cg17197859	PIGO;PIGO;PIGO	turquoise	-0.215537	0.00587735	-0.161561	0.0399828	0.76745	1.05e-32	0.462556	5.76e-10	0.107469	0.173446	0.236835	0.00241041	-0.0296096	0.70838	0.47701	1.39e-10
cg24858919	C9orf125;C9orf125;RNF20;RNF20;RNF20;RNF20;RNF20;RNF20;RNF20	turquoise	0.215507	0.00588445	0.124774	0.113648	-0.209423	0.00748169	-0.157452	0.0453899	0.137068	0.0819819	0.109142	0.16681	0.112571	0.153798	-0.123443	0.117583
cg10675666	TRIM4;TRIM4;TRIM4;TRIM4;TRIM4;TRIM4	turquoise	0.215497	0.00588671	0.103685	0.189176	-0.42018	2.6e-08	-0.263886	0.00069116	-0.0721259	0.36172	-0.0976989	0.216148	-0.0104101	0.895398	-0.123116	0.118565
cg10338475	C5orf43;C5orf43;CTC-436P18.1	turquoise	-0.215485	0.00588949	0.0118913	0.880619	0.264621	0.00066684	0.108272	0.170238	-0.173324	0.0274056	0.056675	0.473778	0.163758	0.0373213	0.0408761	0.605536
cg05628163	CCNL1;CCNL1;CCNL1;CCNL1;CCNL1;CCNL1;CCNL1;CCNL1;CCNL1;CCNL1;CCNL1;CCNL1;CCNL1;CCNL1;CCNL1;CCNL1	turquoise	0.215469	0.00589327	0.117098	0.137813	-0.60495	1.52e-17	-0.347745	5.78e-06	-0.106558	0.177144	-0.0887361	0.261481	0.0799707	0.31173	-0.475421	1.63e-10
cg10913164	OR11A1;OR11A1;OR11A1;OR5V1;OR12D3	turquoise	-0.215466	0.00589395	-0.177043	0.0242101	0.724316	1.26e-27	0.530229	3.98e-13	-0.144662	0.0662588	0.183489	0.0194275	-0.0243731	0.758187	0.246048	0.00159894
cg14506793	TPK1;TPK1;TPK1;TPK1;TPK1	turquoise	-0.215431	0.00590232	-0.121915	0.12223	0.659577	1.37e-21	0.476025	1.53e-10	-0.0586931	0.45815	0.280039	0.00030714	-0.0189107	0.81122	0.234199	0.00270325
cg13999321	Y_RNA	turquoise	-0.215405	0.00590852	-0.179339	0.0224017	0.769154	6.29e-33	0.37821	6.97e-07	-0.0630673	0.42528	0.265473	0.00063962	0.128655	0.10276	0.379579	6.31e-07
cg08215191	FAM124A;FAM124A;FAM124A	turquoise	0.215403	0.00590887	0.370734	1.2e-06	-0.604359	1.67e-17	-0.506187	6.35e-12	0.163876	0.0371822	-0.2246	0.0040613	0.201205	0.0102465	-0.269744	0.000518
cg00462994	NAGS;NAGS;PYY	turquoise	0.215386	0.00591296	0.171261	0.0293288	-0.569079	2.77e-15	-0.645956	1.67e-20	-0.0013705	0.986191	-0.194858	0.0129623	0.316341	4.11e-05	-0.231037	0.00309668
cg02185053	FAM49B;FAM49B;FAM49B;FAM49B;FAM49B;FAM49B;FAM49B;FAM49B;RP11-473O4.3;FAM49B;RP11-473O4.3;FAM49B;FAM49B;FAM49B;FAM49B;FAM49B;FAM49B;FAM49B;FAM49B;FAM49B;FAM49B;FAM49B;FAM49B;FAM49B	turquoise	0.215372	0.00591635	0.129266	0.101123	-0.615108	3.08e-18	-0.30806	6.66e-05	-0.117127	0.137715	-0.0987076	0.211421	0.0127366	0.872202	-0.36285	2.08e-06
cg00702638	KIF15;KIAA1143;KIAA1143;KIF15;KIF15;KIF15;KIF15	turquoise	0.215365	0.00591784	0.145568	0.0645607	-0.628897	3.22e-19	-0.347255	5.97e-06	-0.130254	0.0985202	-0.249719	0.00135195	0.00339514	0.965798	-0.474521	1.78e-10
cg12497417	U6;RP5-1030M6.2	turquoise	-0.215347	0.00592224	-0.102078	0.196162	0.818249	2.6e-40	0.389035	3.12e-07	0.251437	0.00124874	0.289632	0.00018525	0.111716	0.15697	0.473521	1.97e-10
cg06471677	SCARNA3;RFWD2;RFWD2	turquoise	-0.215337	0.00592451	-0.104599	0.185285	0.670432	1.7e-22	0.351985	4.36e-06	-0.129277	0.101095	0.152393	0.052874	0.0133342	0.866261	0.311468	5.47e-05
cg26015947	SNRPA;C19orf54;SNRPA;C19orf54;C19orf54	turquoise	0.215305	0.00593221	0.145465	0.0647526	-0.623135	8.39e-19	-0.454765	1.21e-09	-0.11191	0.156247	-0.14349	0.0685121	0.133695	0.0898651	-0.243112	0.00182548
cg03306967	CTD-2576F9.2;CTD-2576F9.2;CTD-2576F9.2	turquoise	-0.2153	0.00593326	-0.0780646	0.32344	0.589292	1.6e-16	0.26611	0.00061997	-0.0300897	0.703871	0.138989	0.077746	0.14393	0.0676601	0.216757	0.00559666
cg25075644	MALT1;MALT1	turquoise	0.215272	0.00593989	0.202296	0.00983388	-0.845199	2.17e-45	-0.464573	4.74e-10	-0.0496039	0.530756	-0.265186	0.00064867	0.0754834	0.339745	-0.511644	3.45e-12
cg17165311	PITPNA;PITPNA;PITPNA;PITPNA;PITPNA;PITPNA	turquoise	0.215248	0.00594557	0.112762	0.153098	-0.684851	9.27e-24	-0.418418	3.01e-08	-0.116485	0.139901	-0.267028	0.00059258	0.0384858	0.626804	-0.349601	5.12e-06
cg09039893	ENPEP	turquoise	-0.215178	0.00596234	-0.25224	0.00120309	0.617249	2.19e-18	0.630309	2.54e-19	-0.198042	0.0115298	0.211456	0.00690955	-0.105744	0.180495	0.0556907	0.481505
cg15675367	MYOZ3;CTC-345K18.2;MYOZ3;MYOZ3	turquoise	-0.215161	0.00596622	-0.115915	0.141865	0.752674	7.56e-31	0.26408	0.00068467	0.0286395	0.717521	0.276019	0.0003776	0.229534	0.00330117	0.348242	5.6e-06
cg25355826	TBC1D2;TBC1D2	turquoise	-0.215136	0.00597226	-0.341267	8.82e-06	0.519086	1.48e-12	0.490635	3.41e-11	-0.200742	0.0104261	0.114046	0.148445	-0.187879	0.0166591	0.17513	0.0258119
cg22419886	snoU13	turquoise	-0.215125	0.00597488	-0.178722	0.0228763	0.47692	1.4e-10	0.321555	3.01e-05	-0.0755615	0.339244	0.139576	0.0764869	0.0189061	0.811266	0.087649	0.267393
cg23200818	POLE;RP11-46H11.10	turquoise	-0.215093	0.00598265	-0.0676712	0.392205	0.506046	6.45e-12	0.211388	0.0069282	0.0345472	0.662518	0.122995	0.118933	0.00150841	0.984801	0.357008	3.11e-06
cg05023116	NLRP5	turquoise	-0.215091	0.0059829	-0.127375	0.106255	0.573879	1.43e-15	0.427448	1.4e-08	0.0385441	0.62628	0.163613	0.0374923	-0.0482822	0.541776	0.153205	0.0516089
cg08505228	GATAD2A;GATAD2A;GATAD2A;GATAD2A	turquoise	0.215086	0.00598417	0.18635	0.0175814	-0.393313	2.25e-07	-0.273795	0.00042274	0.0728606	0.356837	-0.044327	0.575413	0.118261	0.133919	-0.128869	0.102184
cg09079395	AKT1S1;AKT1S1;AKT1S1	turquoise	-0.21506	0.00599043	-0.111289	0.158571	0.768266	8.22e-33	0.411645	5.27e-08	0.0926647	0.240868	0.265912	0.00062601	0.0293196	0.711109	0.351477	4.52e-06
cg03277112	MED23;MED23;MED23;MED23;MED23;MED23;MED23;MED23;ENPP3;ENPP3;ENPP3;ENPP3	turquoise	0.215045	0.00599401	0.19911	0.0110816	-0.64618	1.61e-20	-0.326361	2.25e-05	0.0360278	0.648997	-0.178931	0.0227142	0.00920436	0.907456	-0.277875	0.00034338
cg21571466	TAGLN2;TAGLN2;TAGLN2;TAGLN2	turquoise	0.215032	0.0059971	0.257796	0.00092643	-0.577641	8.46e-16	-0.382997	4.9e-07	0.0142525	0.857145	-0.118697	0.13248	0.0745283	0.345908	-0.23134	0.00305679
cg07768201	CAT	turquoise	0.214987	0.00600782	0.182471	0.0201232	-0.346613	6.23e-06	-0.228613	0.00343254	0.016124	0.838628	-0.0915792	0.246446	0.091838	0.245108	-0.11543	0.14355
cg14177418	FAM59A;FAM59A	turquoise	0.214983	0.00600896	0.249231	0.00138262	-0.521413	1.13e-12	-0.45677	1e-09	0.180111	0.0218205	0.0462356	0.55906	0.27978	0.00031129	-0.154641	0.0494311
