## Supplementary Tables S1-S22 for "Blood epigenome-wide association studies of suicide attempt in adults with bipolar disorder" (part 8 of 8)

### Sheet: S13_WGCNA_Probe_Info (continued)
Supplementary Table S13. Comprehensive information for the probes included in the WGCNA analysis.
cg03192963	MLH1;MLH1;MLH1;MLH1;MLH1;MLH1;MLH1;EPM2AIP1;MLH1;MLH1;MLH1;MLH1;MLH1;MLH1;MLH1;MLH1	turquoise	0.214975	0.00601087	0.143357	0.0687705	-0.490602	3.42e-11	-0.282319	0.00027281	-0.143157	0.0691634	-0.171966	0.0286592	0.101347	0.199403	-0.449736	1.93e-09
cg07208650	NCOA2;NCOA2	turquoise	-0.214971	0.00601187	-0.0302588	0.702286	0.846382	1.23e-45	0.395411	1.91e-07	0.322944	2.77e-05	0.339812	9.69e-06	0.0725046	0.359198	0.576196	1.04e-15
cg02004548	RP3-340N1.6	turquoise	-0.214933	0.00602097	-0.116912	0.138446	0.340935	9.02e-06	0.108945	0.167581	-0.0093378	0.906121	0.0979608	0.214913	0.0472361	0.550577	0.122403	0.12073
cg01601959	RXRA;RXRA	turquoise	-0.21493	0.00602156	-0.067534	0.393168	0.386626	3.74e-07	0.119261	0.130639	-0.022238	0.778798	0.134811	0.087192	0.205311	0.00876906	0.0794396	0.314964
cg13890982	RP11-662B19.2;INTS9;INTS9;INTS9;INTS9	turquoise	-0.214926	0.00602244	-0.081423	0.302995	0.844341	3.26e-45	0.484705	6.33e-11	0.16355	0.0375661	0.29559	0.0001341	0.0179724	0.820425	0.399305	1.41e-07
cg07833002	CRIM1	turquoise	-0.214907	0.00602703	-0.289933	0.00018229	0.572784	1.66e-15	0.487375	4.79e-11	-0.270319	0.00050337	0.238069	0.00228354	-0.020075	0.799835	0.182351	0.0202071
cg13840767	RP11-163O17.1;RP11-163O17.1;RP11-163O17.1;RP11-163O17.1;RP11-163O17.1;SEC31A;RP11-163O17.1;RP11-163O17.1;SEC31A;RP11-163O17.1;RP11-163O17.1;RP11-163O17.1;SEC31A;SEC31A;SEC31A;SEC31A;SEC31A;SEC31A;RP11-163O17.1;RP11-163O17.1;RP11-163O17.1;RP11-163O17.1;RP11-163O17.1;RP11-163O17.1;RP11-163O17.1;RP11-163O17.1;RP11-163O17.1;THAP9;THAP9;THAP9;THAP9;THAP9;THAP9	turquoise	0.21482	0.006048	0.259272	0.00086349	-0.62489	6.28e-19	-0.351821	4.41e-06	0.179599	0.0222046	-0.198658	0.0112692	0.0161792	0.838083	-0.191556	0.0146108
cg05725804	TRIM36;TRIM36;TRIM36;TRIM36	turquoise	0.214803	0.00605227	0.0976389	0.216432	-0.50922	4.53e-12	-0.545861	5.82e-14	0.0402462	0.611109	-0.0719503	0.362893	0.225082	0.00398061	-0.076126	0.335637
cg20159839	C2;C2;C2;C2;C2	turquoise	-0.214774	0.00605917	-0.174821	0.0260787	0.730799	2.51e-28	0.510922	3.74e-12	0.00704905	0.929061	0.398518	1.5e-07	0.0800279	0.311382	0.265216	0.00064774
cg04817996	BAIAP3;BAIAP3;BAIAP3;BAIAP3;BAIAP3;BAIAP3;BAIAP3;BAIAP3	turquoise	0.214774	0.00605917	0.367195	1.54e-06	-0.466781	3.82e-10	-0.450126	1.86e-09	0.0740105	0.349278	-0.0159543	0.840303	0.342928	7.93e-06	-0.149023	0.0584056
cg06692871	YWHAZ;YWHAZ;YWHAZ;YWHAZ;YWHAZ;YWHAZ;YWHAZ;YWHAZ;YWHAZ;YWHAZ;YWHAZ;YWHAZ;YWHAZ;YWHAZ;YWHAZ;YWHAZ;YWHAZ;YWHAZ;YWHAZ	turquoise	0.214754	0.00606404	0.252713	0.00117683	-0.463298	5.36e-10	-0.35652	3.22e-06	0.0450837	0.568903	0.00786236	0.920902	0.168517	0.032064	-0.0840364	0.287687
cg08941913	C15orf48;C15orf48;C15orf48;C15orf48	turquoise	-0.214738	0.0060678	-0.208858	0.00764809	0.750522	1.37e-30	0.47087	2.56e-10	-0.152786	0.0522579	0.21469	0.00607938	-0.0436996	0.580837	0.311432	5.48e-05
cg25558461	CLEC3A;CLEC3A;RP11-281J9.2	turquoise	-0.214727	0.0060706	-0.134859	0.0870792	0.706792	7.87e-26	0.434258	7.77e-09	0.18257	0.0200551	0.209873	0.0073515	0.0187944	0.81236	0.346508	6.27e-06
cg13615555	GRTP1-AS1;GRTP1-AS1;GRTP1-AS1	turquoise	-0.214725	0.00607095	-0.118942	0.131677	0.795007	1.45e-36	0.429923	1.13e-08	0.100885	0.201469	0.286596	0.00021782	0.0216892	0.784121	0.416052	3.67e-08
cg17976205	C20orf151	turquoise	-0.214707	0.00607541	-0.0789332	0.318068	0.372982	1.02e-06	0.310856	5.67e-05	-0.0859611	0.27675	0.00927978	0.906701	-0.0190927	0.809439	-0.0368297	0.641722
cg08531528	SETDB1;SETDB1;SETDB1;SETDB1;SETDB1;SETDB1;SETDB1;SETDB1;SETDB1;SETDB1;SETDB1	turquoise	0.214705	0.00607581	0.154694	0.049353	-0.624977	6.19e-19	-0.435333	7.07e-09	-0.0456106	0.56439	-0.148457	0.0593788	0.0695382	0.379245	-0.312354	5.2e-05
cg17465233	ERLIN2;ERLIN2;ERLIN2;ERLIN2;ERLIN2;ERLIN2;ERLIN2;ERLIN2;ERLIN2;ERLIN2	turquoise	0.214659	0.00608689	0.208021	0.00790045	-0.632606	1.72e-19	-0.416487	3.54e-08	0.0781903	0.322659	-0.187125	0.0171086	0.0112597	0.886916	-0.1452	0.0652466
cg11576877	SENP8;MYO9A;MYO9A;MYO9A;MYO9A;MYO9A;MYO9A	turquoise	-0.21465	0.00608914	0.0452376	0.567583	0.551077	3e-14	0.370468	1.22e-06	0.441433	4.11e-09	0.266046	0.0006219	0.078537	0.320511	0.250577	0.00129948
cg18575406	ANKRD16;ANKRD16;ANKRD16;ANKRD16;FBXO18;FBXO18;FBXO18;FBXO18	turquoise	0.21461	0.00609893	0.13584	0.0847847	-0.636197	9.29e-20	-0.373165	1e-06	-0.0574433	0.467794	-0.196124	0.0123752	-0.014564	0.854058	-0.325455	2.38e-05
cg13097376	RP1-197B17.3;ENDOU;ENDOU;ENDOU;RP1-197B17.3	turquoise	-0.214572	0.00610806	-0.098012	0.214673	0.757542	1.91e-31	0.456653	1.01e-09	0.147444	0.0611548	0.355188	3.52e-06	0.00199961	0.979853	0.241547	0.00195773
cg01407728	DCK;DCK;DCK;DCK;MOB1B	turquoise	-0.214546	0.0061144	-0.0533427	0.500206	0.719031	4.52e-27	0.343915	7.43e-06	0.480819	9.43e-11	0.241312	0.00197836	0.0185064	0.815183	0.501105	1.11e-11
cg01010979	DOLPP1;DOLPP1;DOLPP1;DOLPP1	turquoise	0.21453	0.00611826	0.279501	0.00031581	-0.394961	1.98e-07	-0.216904	0.00556377	0.228877	0.00339449	0.0126049	0.873513	-0.0052376	0.94726	-0.13088	0.0968981
cg08687330	ARID2;ARID2	turquoise	-0.214516	0.00612172	-0.10603	0.179311	0.56985	2.49e-15	0.371592	1.12e-06	-0.0847667	0.283504	0.213872	0.00628055	0.0395332	0.617445	0.0393746	0.618859
cg24323253	DCBLD2;DCBLD2;DCBLD2;CTD-2021J15.1	turquoise	-0.214516	0.00612173	-0.193806	0.013469	0.376272	8.03e-07	0.213679	0.00632894	-0.238479	0.00224267	0.243605	0.0017855	0.0510008	0.519234	0.0665652	0.400006
cg11059170	B4GALT3;B4GALT3;B4GALT3;B4GALT3;B4GALT3;B4GALT3;B4GALT3;B4GALT3;B4GALT3	turquoise	-0.214505	0.00612449	-0.0661659	0.402845	0.67624	5.38e-23	0.307098	7.04e-05	0.0528827	0.503915	0.465357	4.39e-10	0.257669	0.00093207	0.243505	0.00179351
cg10759755	ZP1;ZP1	turquoise	-0.214485	0.00612925	0.155839	0.0476736	0.47659	1.45e-10	0.388766	3.18e-07	0.484131	6.71e-11	0.264194	0.00068088	0.00835777	0.915935	0.224998	0.00399461
cg11839334	RNASE4;RNASE4;ANG;ANG;RNASE4;RNASE4;ANG;RNASE4;RNASE4;RNASE4;AL163636.6;AL163636.6	turquoise	0.214478	0.00613113	0.134964	0.0868326	-0.530671	3.77e-13	-0.3064	7.33e-05	-0.0164263	0.835644	-0.107844	0.171944	0.0500477	0.527082	-0.301044	9.91e-05
cg05823465	NOD2	turquoise	-0.21446	0.00613543	-0.158336	0.0441778	0.648745	1.01e-20	0.452433	1.5e-09	0.0914276	0.247232	0.200386	0.0105658	-0.0310023	0.695329	0.316462	4.08e-05
cg23831547	RP11-375H17.1;RP1-213J1P__B.1	turquoise	-0.214353	0.00616167	0.0736384	0.351714	0.399587	1.38e-07	0.213192	0.00645237	0.262664	0.00073344	0.0938267	0.234994	0.0327636	0.678951	0.0764058	0.333859
cg17273098	snoU13	turquoise	-0.214329	0.00616746	0.0247538	0.75453	0.83494	2.39e-43	0.420227	2.59e-08	0.35601	3.33e-06	0.310325	5.85e-05	0.0402081	0.611448	0.499668	1.3e-11
cg18730318	MAD1L1;MAD1L1;MAD1L1;MAD1L1;MAD1L1	turquoise	-0.214317	0.00617043	-0.100423	0.203553	0.721219	2.67e-27	0.415625	3.8e-08	0.199213	0.0110391	0.247777	0.00147792	0.0413866	0.601036	0.369766	1.28e-06
cg27239038	RP11-433J20.2	turquoise	-0.214296	0.00617567	-0.166263	0.0344698	0.366458	1.62e-06	0.198471	0.0113478	-0.179316	0.0224195	0.0318962	0.686999	-0.0329783	0.676965	0.0623037	0.430918
cg19236996	RP11-189E14.4	turquoise	-0.214275	0.00618082	-0.267684	0.00057373	0.671728	1.32e-22	0.663296	6.79e-22	-0.060818	0.442009	0.203203	0.0095023	-0.161991	0.0394499	0.266076	0.000621
cg18302375	TPP1;TPP1;TPP1;TPP1;TPP1;TPP1;TPP1;TPP1;TPP1	turquoise	-0.21426	0.00618453	-0.118556	0.132945	0.306759	7.18e-05	0.250951	0.00127718	-0.0049181	0.950473	0.0125792	0.873768	-0.0121799	0.877744	0.0317068	0.688761
cg01129115	RP11-598F7.5;RP11-598F7.6;RP11-598F7.6	turquoise	-0.214252	0.00618657	-0.166022	0.0347355	0.577915	8.14e-16	0.356394	3.24e-06	-0.232474	0.00291187	0.208223	0.007839	0.128546	0.103055	0.186603	0.0174259
cg25110234	PCNT;C21orf58;C21orf58;C21orf58;PCNT	turquoise	0.214217	0.00619514	0.18981	0.0155541	-0.662177	8.4e-22	-0.34295	7.91e-06	-0.13258	0.0926002	-0.227462	0.00360317	0.0343308	0.664504	-0.422391	2.16e-08
cg21312906	SLC5A11;SLC5A11;SLC5A11;SLC5A11;SLC5A11;SLC5A11;SLC5A11;SLC5A11;SLC5A11;SLC5A11	turquoise	-0.214204	0.00619837	0.0104396	0.895104	0.440841	4.33e-09	0.453179	1.4e-09	0.0963822	0.222431	0.155245	0.0485386	-0.140388	0.0747747	0.177824	0.0235818
cg16342933	RP11-508O18.1	turquoise	-0.21419	0.00620178	-0.0808922	0.306169	0.5363	1.91e-13	0.294931	0.00013903	-0.0300248	0.70448	0.183179	0.0196374	0.016172	0.838154	0.153387	0.0513282
cg22545271	RP11-94P11.4	turquoise	-0.214187	0.00620236	-0.184462	0.0187814	0.735383	7.79e-29	0.464469	4.79e-10	-0.129854	0.0995681	0.359141	2.69e-06	0.144272	0.0670031	0.219959	0.00491635
cg10833041	snoU13	turquoise	-0.214136	0.00621501	-0.0033743	0.966008	0.646908	1.41e-20	0.521433	1.12e-12	0.295696	0.00013332	0.236459	0.0024504	-0.101739	0.19766	0.339059	1.02e-05
cg18015677	TTC26;TTC26;TTC26;TTC26;TTC26;TTC26;TTC26;TTC26	turquoise	0.21412	0.00621897	0.164146	0.0368672	-0.664686	5.2e-22	-0.384267	4.46e-07	0.0578192	0.464882	-0.184329	0.0188686	0.0581258	0.462514	-0.348137	5.64e-06
cg17311022	POPDC2;POPDC2;POPDC2;POPDC2;POPDC2;POPDC2;COX17;COX17	turquoise	-0.214104	0.00622298	-0.0814251	0.302983	0.83387	3.82e-43	0.458091	8.82e-10	0.332181	1.57e-05	0.282547	0.00026958	0.03277	0.678892	0.471656	2.37e-10
cg14691964	RP11-15N24.4	turquoise	-0.214068	0.00623178	-0.107077	0.17503	0.803629	6.77e-38	0.410244	5.9e-08	0.0780648	0.323439	0.311683	5.4e-05	0.0735432	0.352338	0.358817	2.75e-06
cg09168374	GPR55	turquoise	-0.213997	0.00624939	-0.155685	0.047897	0.750736	1.29e-30	0.428283	1.31e-08	0.0312199	0.693298	0.228205	0.00349222	0.0220476	0.780643	0.424319	1.83e-08
cg06608713	AC018678.1	turquoise	-0.213991	0.00625108	-0.107961	0.171476	0.7315	2.1e-28	0.644076	2.34e-20	0.160589	0.0412101	0.346454	6.3e-06	-0.122082	0.121714	0.309835	6.02e-05
cg23538703	C3orf30;C3orf30;IGSF11;IGSF11;IGSF11;C3orf30;RP11-484M3.5;C3orf30;C3orf30;C3orf30;C3orf30;IGSF11	turquoise	-0.21394	0.0062637	-0.182168	0.0203348	0.514426	2.52e-12	0.320679	3.18e-05	-0.293837	0.00014758	0.260542	0.0008125	0.153086	0.0517927	0.0247311	0.754747
cg03901846	ZSWIM7;ZSWIM7;ZSWIM7;ZSWIM7;ZSWIM7;ZSWIM7;ZSWIM7;ZSWIM7;ZSWIM7;ZSWIM7;ZSWIM7;ZSWIM7;ZSWIM7	turquoise	0.213937	0.00626435	0.360308	2.48e-06	-0.490918	3.31e-11	-0.457263	9.54e-10	0.162143	0.0392628	-0.0155282	0.844514	0.321342	3.05e-05	-0.140328	0.0749006
cg25333225	AKT2;AKT2;AKT2;AKT2;AKT2;AKT2	turquoise	0.213924	0.00626773	0.267042	0.00059219	-0.633226	1.55e-19	-0.34384	7.47e-06	-0.0162119	0.83776	-0.230929	0.00311101	0.00412809	0.958421	-0.421633	2.3e-08
cg02902770	RP4-584D14.7;RARRES2;RARRES2;RARRES2;RARRES2	turquoise	-0.213838	0.00628896	-0.142736	0.0699938	0.850339	1.81e-46	0.450859	1.74e-09	0.227411	0.00361093	0.302903	8.93e-05	0.0446732	0.572431	0.475363	1.64e-10
cg02046881	GNA12;GNA12	turquoise	-0.213825	0.00629246	-0.12986	0.0995528	0.483095	7.47e-11	0.284293	0.000246	-0.0621764	0.431862	0.0748383	0.3439	-0.0201856	0.798756	0.204546	0.00902895
cg27539234	RP11-542C16.2;RP11-542C16.2;GPS2;GPS2;GPS2;GPS2;GPS2;GPS2;GPS2;GPS2;GPS2;GPS2;GPS2;GPS2;GPS2	turquoise	0.213815	0.0062949	0.37219	1.08e-06	-0.522318	1.01e-12	-0.158242	0.0443057	0.193539	0.0136001	-0.0023708	0.976114	-0.111075	0.159379	-0.140372	0.0748075
cg00498406	RP11-121L11.1	turquoise	-0.213796	0.00629961	-0.143766	0.0679754	0.801641	1.39e-37	0.412388	4.96e-08	0.0767709	0.331547	0.265975	0.00062407	0.0403736	0.609981	0.529253	4.47e-13
cg17758805	FAM160B2;FAM160B2	turquoise	-0.21379	0.00630099	0.0463491	0.558094	0.359681	2.59e-06	0.263025	0.00072071	0.139374	0.0769202	0.107876	0.171816	-0.0268857	0.73415	0.0719366	0.362984
cg27071972	GLI3	turquoise	-0.213784	0.00630267	-0.135876	0.0847031	0.657148	2.17e-21	0.387801	3.42e-07	-0.0182727	0.817476	0.290189	0.00017979	0.0439042	0.579066	0.196567	0.0121754
cg26493932	ZNF664;ZNF664;ZNF664;ZNF664;CCDC92;ZNF664;RP11-522N14.1;ZNF664;ZNF664;ZNF664;CCDC92;ZNF664;CCDC92;CCDC92;CCDC92;CCDC92;CCDC92;CCDC92;ZNF664	turquoise	0.213658	0.0063343	0.246728	0.00155034	-0.661641	9.3e-22	-0.457131	9.66e-10	-0.0203932	0.796731	-0.156716	0.0464209	0.085276	0.280611	-0.337633	1.11e-05
cg14744374	MAP2K7;MAP2K7;MAP2K7;MAP2K7;MAP2K7	turquoise	-0.21364	0.00633864	-0.195774	0.0125351	0.338825	1.03e-05	0.257248	0.00095088	-0.123287	0.11805	0.0141036	0.858622	-0.134484	0.0879689	0.131809	0.0945315
cg27025429	BACE1;BACE1;BACE1;BACE1;BACE1;BACE1;BACE1	turquoise	-0.21364	0.00633874	-0.231311	0.00306063	0.485869	5.61e-11	0.430966	1.04e-08	-0.187775	0.01672	0.20297	0.00958651	-0.0413611	0.601261	0.207402	0.00809176
cg18530790	CTD-2377D24.6;CTD-2377D24.6;CTD-2377D24.6	turquoise	0.21362	0.00634363	0.293096	0.00015365	-0.264157	0.00068209	-0.0427504	0.589088	0.155871	0.0476277	0.234563	0.00266098	0.0941059	0.233598	-0.117561	0.136251
cg10313368	ENO1;ENO1;ENO1;ENO1;ENO1;ENO1;ENO1	turquoise	-0.213619	0.00634401	0.119228	0.130744	0.533583	2.65e-13	0.316361	4.11e-05	0.185874	0.0178775	0.205723	0.00863189	0.0363904	0.645702	0.181367	0.0209029
cg23258717	TNK2;TNK2;TNK2;TNK2;TNK2;TNK2;TNK2;TNK2;TNK2	turquoise	-0.213598	0.00634923	-0.156809	0.0462899	0.806405	2.44e-38	0.446574	2.58e-09	0.0601242	0.447243	0.305063	7.91e-05	0.0360876	0.648453	0.442539	3.72e-09
cg09086761	MTA2;MTA2;MTA2	turquoise	0.21359	0.00635133	0.135065	0.0865948	-0.763017	3.91e-32	-0.411382	5.38e-08	-0.166669	0.0340252	-0.271771	0.00046809	0.00622755	0.93731	-0.392414	2.41e-07
cg19579216	NAGS;NAGS;PYY	turquoise	0.213586	0.00635221	0.207115	0.00818188	-0.373154	1.01e-06	-0.189362	0.0158047	0.18465	0.0186592	-0.0607335	0.442645	-0.0508922	0.520125	-0.068235	0.388263
cg12534466	SLC25A38;SLC25A38	turquoise	0.213563	0.00635801	0.208646	0.00771128	-0.776552	6.42e-34	-0.421451	2.34e-08	-0.0374113	0.636465	-0.238861	0.00220528	0.0203145	0.797499	-0.412771	4.8e-08
cg00346205	PROX1;PROX1;PROX1;PROX1;PROX1;PROX1	turquoise	-0.21354	0.006364	-0.0740379	0.3491	0.76405	2.89e-32	0.565187	4.69e-15	0.232316	0.00293165	0.333137	1.48e-05	0.00109376	0.988979	0.29634	0.00012869
cg03119777	RP11-383J24.1	turquoise	-0.213534	0.00636547	-0.157711	0.0450329	0.461029	6.67e-10	0.373257	9.98e-07	-0.28325	0.00025984	0.243825	0.00176788	0.0940549	0.233852	-0.0099207	0.90029
cg19758563	KNDC1;KNDC1;KNDC1;KNDC1;KNDC1	turquoise	-0.213532	0.00636597	-0.157459	0.0453802	0.819052	1.89e-40	0.38377	4.63e-07	0.118781	0.132206	0.289226	0.00018933	0.0940861	0.233696	0.42717	1.44e-08
cg26505330	RP5-1010E17.2;RP5-1010E17.1	turquoise	-0.213512	0.00637091	0.0227588	0.773756	0.471655	2.37e-10	0.427286	1.42e-08	-0.0078238	0.921288	0.0783843	0.321456	-0.045633	0.564199	0.0565227	0.474969
cg11807411	OPCML-IT1;OPCML	turquoise	0.213467	0.00638221	0.402379	1.11e-07	-0.321867	2.96e-05	-0.234873	0.00262544	0.124574	0.114233	0.0782581	0.322238	0.178787	0.022826	-0.0497463	0.529576
cg25206690	AC023590.1;AC023590.1;AC023590.1;SAMD12	turquoise	-0.213463	0.00638324	-0.0295062	0.709353	0.802879	8.89e-38	0.533716	2.61e-13	0.260337	0.00082052	0.348841	5.38e-06	0.022111	0.780028	0.42089	2.45e-08
cg04286043	KCTD20;KCTD20;KCTD20;KCTD20;KCTD20;KCTD20;KCTD20;PXT1;KCTD20;PXT1	turquoise	0.213449	0.00638702	0.174797	0.0260996	-0.689261	3.68e-24	-0.421654	2.3e-08	0.0885042	0.262735	-0.257778	0.00092723	-0.0006927	0.99302	-0.326615	2.22e-05
cg27039593	CTD-2245E15.3	turquoise	-0.213431	0.00639152	-0.13775	0.0804577	0.696804	7.27e-25	0.392004	2.49e-07	0.0866386	0.272968	0.304822	8.01e-05	0.100315	0.204041	0.389873	2.92e-07
cg07691932	C11orf2;C11orf2;C11orf2;C11orf2;C11orf2;C11orf2;C11orf2	turquoise	-0.213421	0.0063941	-0.129868	0.0995307	0.410815	5.64e-08	0.268044	0.00056361	0.0209454	0.791351	0.129977	0.0992446	0.0266129	0.736748	0.149661	0.0573218
cg08021986	MAN2B1;MAN2B1;MAN2B1;MAN2B1;MAN2B1;MAN2B1;WDR83;WDR83;WDR83;WDR83;MAN2B1	turquoise	0.213405	0.00639808	0.11218	0.155243	-0.59236	1.02e-16	-0.28583	0.00022684	0.0176856	0.823244	-0.0508828	0.520202	-0.0250353	0.751829	-0.402349	1.11e-07
cg19889341	TAF10;TAF10;TPP1;TPP1	turquoise	-0.213334	0.00641617	-0.0851615	0.281259	0.747621	3.04e-30	0.318165	3.69e-05	0.0347203	0.660931	0.205049	0.00885724	0.0653238	0.408872	0.429644	1.16e-08
cg10140957	GOT2;GOT2;GOT2;GOT2;GOT2;GOT2;RP11-410D17.2	turquoise	0.213316	0.00642074	0.191069	0.0148687	-0.466314	4e-10	-0.015824	0.841591	0.0390913	0.621386	0.0620108	0.433092	-0.173451	0.0272908	-0.211417	0.00692015
cg07712000	HLF;HLF;HLF	turquoise	-0.213313	0.00642134	-0.223117	0.00431873	0.657013	2.22e-21	0.589004	1.66e-16	0.00207224	0.979121	0.205192	0.00880894	-0.194725	0.0130256	0.258035	0.00091595
cg13545645	RTCD1;RTCD1;RP11-305E17.6;RTCD1	turquoise	0.213239	0.00644031	0.112017	0.155847	-0.766216	1.52e-32	-0.378327	6.91e-07	-0.268506	0.00055085	-0.243049	0.00183057	-0.0027874	0.971917	-0.435754	6.81e-09
cg20547295	NFU1;NFU1;NFU1;NFU1;NFU1;NFU1;NFU1;NFU1	turquoise	0.21323	0.00644255	0.329306	1.88e-05	-0.491026	3.27e-11	-0.0709699	0.369486	0.0894154	0.257833	0.0237697	0.763996	-0.105428	0.181807	-0.275442	0.00038887
cg13995006	MED30;MED30;MED30	turquoise	-0.213216	0.00644627	-0.18492	0.018484	0.217416	0.00545007	0.114516	0.146768	-0.0574977	0.467373	-0.103716	0.189043	-0.0274034	0.729228	0.131185	0.0961172
cg07093659	U6	turquoise	-0.213172	0.00645734	-0.0177725	0.822389	0.807284	1.76e-38	0.267172	0.00058839	0.264837	0.00065985	0.34435	7.23e-06	0.25129	0.00125732	0.453042	1.42e-09
cg13872634	RP11-502I4.1;C15orf61;C15orf61;C15orf61;C15orf61;RP11-502I4.1;RP11-502I4.1;RP11-502I4.1	turquoise	0.213144	0.00646449	0.186942	0.0172189	-0.708391	5.46e-26	-0.416855	3.43e-08	0.00535442	0.946085	-0.201774	0.0100295	0.0245019	0.756949	-0.302002	9.4e-05
cg01411731	RP4-694B14.5;RP4-694B14.5;NANP;RP4-694B14.5;RP4-694B14.5;RP4-694B14.5;RP4-694B14.5;RP4-694B14.5	turquoise	0.21313	0.00646799	0.116157	0.141028	-0.567807	3.29e-15	-0.361783	2.24e-06	-0.0271873	0.731281	-0.16271	0.0385711	-0.0328241	0.678391	-0.323178	2.73e-05
cg19817757	HEBP1	turquoise	-0.21313	0.00646815	-0.172636	0.0280348	0.712211	2.26e-26	0.506895	5.87e-12	0.0416664	0.598577	0.367095	1.55e-06	-0.0319067	0.686901	0.378471	6.84e-07
cg02896088	THAP4;THAP4	turquoise	-0.21312	0.00647058	0.0611634	0.439416	0.426333	1.54e-08	0.221375	0.00463969	0.215894	0.005794	0.0887501	0.261406	0.0501676	0.526091	0.18004	0.0218737
cg12316925	HPCA;HPCA	turquoise	0.213118	0.00647111	0.165654	0.0351455	-0.332727	1.52e-05	-0.150652	0.0556738	0.122452	0.120582	0.0149634	0.850101	-0.0037751	0.961973	0.00033956	0.996578
cg23910392	KIAA1919;RP11-428F8.2;RP11-428F8.2	turquoise	0.213107	0.00647406	0.123592	0.117138	-0.384384	4.42e-07	-0.239262	0.00216663	0.0853214	0.280354	0.0407169	0.606943	0.0831404	0.292876	-0.170142	0.0304192
cg11332950	AHSA2;AHSA2;AHSA2;AHSA2;AHSA2	turquoise	0.213104	0.00647473	0.134236	0.088561	-0.730477	2.72e-28	-0.361955	2.22e-06	-0.117815	0.135403	-0.229997	0.00323699	-0.0650431	0.410893	-0.391908	2.5e-07
cg13776507	TACC1;TACC1;TACC1;TACC1;TACC1;TACC1;TACC1	turquoise	-0.213077	0.00648175	0.0702117	0.374635	0.719118	4.43e-27	0.35397	3.82e-06	0.379313	6.43e-07	0.287969	0.00020249	0.0603655	0.445419	0.393461	2.22e-07
cg14578275	RP4-656G21.1	turquoise	0.213075	0.00648218	0.275336	0.00039097	-0.392242	2.44e-07	-0.228503	0.0034485	0.101416	0.199095	-0.0454143	0.56607	0.245983	0.00160367	-0.0684866	0.386512
cg26497780	PSMA6;PSMA6;PSMA6;PSMA6;PSMA6;PSMA6;PSMA6;PSMA6;PSMA6;KIAA0391	turquoise	0.213065	0.00648475	0.186765	0.0173267	-0.773742	1.54e-33	-0.387641	3.46e-07	-0.0744562	0.346376	-0.303221	8.77e-05	-0.0535137	0.498832	-0.430452	1.08e-08
cg26276341	RP1-35C21.1	turquoise	-0.21305	0.00648864	-0.165952	0.0348134	0.656235	2.57e-21	0.343702	7.54e-06	0.0158323	0.841509	0.385207	4.16e-07	0.107906	0.171695	0.31502	4.45e-05
cg08606428	GABRB3;GABRB3	turquoise	0.213048	0.00648913	0.224565	0.00406728	-0.402812	1.07e-07	-0.201526	0.0101235	0.0882538	0.264093	0.0440372	0.577916	0.0191678	0.808703	-0.13993	0.0757377
cg17547875	C5orf47	turquoise	0.213044	0.00649027	0.212219	0.00670522	-0.509392	4.44e-12	-0.614953	3.16e-18	0.0304732	0.700277	-0.0263117	0.739619	0.403892	9.84e-08	-0.161772	0.0397205
cg24137670	C11orf51;C11orf51;C11orf51;C11orf51;C11orf51;C11orf51;C11orf51;C11orf51;C11orf51;C11orf51;C11orf51;FOLR3	turquoise	-0.213031	0.00649361	-0.181821	0.0205788	0.644476	2.18e-20	0.340729	9.14e-06	0.00212426	0.978597	0.173649	0.0271129	0.0533775	0.499927	0.315019	4.45e-05
cg22939345	RP5-944M2.3;RP5-944M2.3	turquoise	-0.213003	0.00650073	-0.0951741	0.22831	0.743284	9.81e-30	0.40868	6.7e-08	0.138196	0.0794731	0.231658	0.00301548	0.0518468	0.512318	0.293433	0.00015086
cg12468017	GMEB1;GMEB1;GMEB1;GMEB1	turquoise	-0.212989	0.00650419	-0.0060395	0.9392	0.761891	5.44e-32	0.382351	5.14e-07	0.444348	3.16e-09	0.237662	0.00232472	0.0180637	0.819529	0.501232	1.09e-11
cg27303018	SNCB;SNCB;EIF4E1B;EIF4E1B;EIF4E1B;EIF4E1B	turquoise	-0.212958	0.00651232	-0.199872	0.010771	0.780812	1.66e-34	0.41682	3.44e-08	0.0346254	0.661801	0.275253	0.00039261	0.0473962	0.549226	0.417701	3.2e-08
cg03067190	AC005301.8	turquoise	-0.212954	0.00651333	-0.113727	0.149589	0.467732	3.49e-10	0.292754	0.00015654	0.0377543	0.633375	0.283299	0.00025918	0.0688426	0.384043	0.178972	0.0226829
cg11382251	CCDC30;CCDC30;CCDC30;CCDC30;PPCS;PPCS	turquoise	0.212953	0.00651359	0.272742	0.0004458	-0.647607	1.24e-20	-0.448938	2.07e-09	-0.0383806	0.627746	-0.237032	0.00238979	0.0829137	0.294199	-0.294908	0.00013921
cg20320896	TPK1;TPK1;TPK1	turquoise	-0.212952	0.00651384	-0.109914	0.163812	0.685068	8.86e-24	0.31659	4.05e-05	-0.0144187	0.855497	0.252689	0.00117816	0.110256	0.162496	0.362254	2.17e-06
cg17897391	ADAM7;ADAM7;ADAM7;RP11-624C23.1;RP11-624C23.1	turquoise	0.21295	0.00651431	0.16409	0.0369316	-0.262286	0.00074697	-0.1626	0.0387051	0.0420034	0.595619	0.121214	0.12441	0.041468	0.60032	-0.0637649	0.420167
cg04582136	TRAK1;TRAK1;TRAK1	turquoise	-0.212947	0.00651506	-0.166387	0.0343338	0.544859	6.6e-14	0.0699227	0.376609	-0.0942679	0.23279	0.240546	0.00204683	0.427718	1.37e-08	0.132417	0.0930069
cg12145036	NXN;NXN;NXN	turquoise	-0.212935	0.0065182	-0.0726877	0.357983	0.723765	1.44e-27	0.510648	3.86e-12	0.134232	0.0885717	0.288626	0.00019551	-0.112068	0.15566	0.420417	2.55e-08
cg14420567	OBSCN;OBSCN	turquoise	-0.212923	0.00652133	-0.226835	0.00369944	0.661896	8.86e-22	0.559496	1e-14	0.0107882	0.891622	0.275252	0.00039264	-0.0797004	0.313373	0.236143	0.00248431
cg20656102	IRF8;IRF8;IRF8	turquoise	0.212902	0.00652685	0.354517	3.68e-06	-0.453845	1.32e-09	-0.42188	2.25e-08	0.200152	0.0106588	-0.0960658	0.22396	0.15724	0.0456856	-0.146528	0.0627987
cg10751049	ZNF599	turquoise	-0.212889	0.00653018	-0.101878	0.197044	0.839708	2.8e-44	0.535468	2.11e-13	0.198787	0.0112156	0.364263	1.89e-06	0.0639067	0.419132	0.430017	1.12e-08
cg25525570	RP11-3P22.2;RP11-3P22.2	turquoise	-0.212867	0.0065358	-0.244459	0.00171813	0.374765	8.96e-07	0.283528	0.00025609	-0.240762	0.00202736	0.0503042	0.524964	-0.0184027	0.816201	-0.0124244	0.87531
cg02192749	SORT1;SORT1	turquoise	-0.212843	0.00654208	-0.0332797	0.67418	0.803978	5.96e-38	0.380398	5.94e-07	0.40507	8.95e-08	0.343496	7.64e-06	0.0360898	0.648433	0.494319	2.31e-11
cg27339954	POU2F3	turquoise	0.212816	0.00654884	0.173335	0.0273959	-0.352913	4.1e-06	-0.16723	0.0334191	0.197838	0.0116172	-0.182605	0.0200308	-0.096225	0.22319	-0.171175	0.029411
cg26832999	RP11-121J20.1	turquoise	-0.212796	0.00655403	0.136678	0.0828651	0.563482	5.89e-15	0.217699	0.00538821	0.41584	3.73e-08	0.208628	0.00771657	0.124083	0.115679	0.166903	0.033771
cg05763046	RP11-252M21.6	turquoise	-0.212794	0.00655463	-0.0541004	0.49413	0.56724	3.55e-15	0.31387	4.76e-05	0.173704	0.0270633	0.127579	0.105693	-0.0610331	0.440394	0.344663	7.08e-06
cg15842400	ATP5J;ATP5J;ATP5J;ATP5J;ATP5J;ATP5J;GABPA;GABPA;GABPA;GABPA;ATP5J	turquoise	0.212791	0.00655546	0.0568916	0.472087	-0.65407	3.83e-21	-0.30512	7.88e-05	-0.254019	0.0011072	-0.197415	0.0118005	-0.0016094	0.983783	-0.412691	4.84e-08
cg00492269	ZNF750;ZNF750;ZNF750;ZNF750;TBCD	turquoise	-0.212782	0.00655787	-0.12468	0.113922	0.720866	2.91e-27	0.365585	1.72e-06	-0.0369338	0.640779	0.26326	0.00071252	0.140014	0.0755596	0.298245	0.00011585
cg09812963	TNRC18;TNRC18;TNRC18	turquoise	-0.212766	0.00656191	-0.0473614	0.54952	0.859224	1.96e-48	0.39276	2.35e-07	0.230472	0.00317215	0.335987	1.24e-05	0.090981	0.249559	0.532464	3.04e-13
cg23646235	UPK1A-AS1	turquoise	0.212761	0.00656317	0.186708	0.0173612	-0.421762	2.28e-08	-0.160932	0.0407739	0.0024521	0.975295	-0.0985884	0.211976	-0.0602901	0.445989	-0.196456	0.0122251
cg09914581	E2F6;E2F6;E2F6;E2F6;E2F6;E2F6;E2F6;E2F6	turquoise	0.212717	0.00657465	0.346887	6.12e-06	-0.645071	1.96e-20	-0.36841	1.41e-06	0.189973	0.0154638	-0.170793	0.0297804	0.00497775	0.949873	-0.227419	0.0036097
cg13132280	INPP4B;INPP4B;INPP4B;INPP4B	turquoise	-0.212651	0.00659168	-0.198962	0.0111428	0.603614	1.87e-17	0.384588	4.35e-07	-0.349848	5.03e-06	0.19932	0.0109952	0.139843	0.0759206	0.0683294	0.387606
cg19331686	RP11-367G18.1	turquoise	-0.212618	0.00660041	-0.204932	0.00889693	0.487581	4.69e-11	0.510642	3.86e-12	-0.162349	0.0390103	0.181798	0.0205955	-0.134361	0.0882627	0.0802956	0.309761
cg00900704	SNORD101;RPS12;RPS12	turquoise	0.212617	0.00660058	0.177469	0.0238658	-0.634788	1.18e-19	-0.344972	6.94e-06	-0.0772715	0.328395	-0.225129	0.00397298	-0.0002281	0.997701	-0.380413	5.93e-07
cg24193339	TTLL12;TTLL12;TTLL12	turquoise	0.212586	0.00660879	0.215716	0.00583529	-0.579342	6.66e-16	-0.32285	2.79e-05	0.0523294	0.508394	-0.216018	0.00576525	-0.0359062	0.650103	-0.300791	0.00010055
cg06451817	KIF6;KIF6;KIF6;KIF6	turquoise	-0.212573	0.00661204	-0.121057	0.124902	0.752762	7.37e-31	0.46208	6.03e-10	0.0435116	0.582467	0.351429	4.53e-06	0.076463	0.333496	0.312224	5.24e-05
cg10090502	Y_RNA	turquoise	-0.212561	0.00661531	-0.164313	0.0366722	0.767027	1.19e-32	0.65396	3.91e-21	-0.01736	0.826446	0.289875	0.00018286	-0.0710973	0.368625	0.247462	0.00149935
cg23033402	TM2D3;TM2D3;TM2D3;TM2D3;TM2D3;TM2D3;TM2D3;TM2D3	turquoise	0.212534	0.00662242	0.179983	0.0219159	-0.492039	2.94e-11	-0.300502	0.00010219	-0.0462729	0.558742	-0.20393	0.00924333	0.0436693	0.5811	-0.216269	0.00570752
cg24835309	RP11-300M24.1	turquoise	-0.21249	0.00663394	-0.20794	0.00792521	0.573971	1.41e-15	0.364418	1.87e-06	-0.166431	0.0342853	0.212565	0.00661437	0.102581	0.193956	0.245859	0.00161274
cg21293117	C17orf77;C17orf77;C17orf77	turquoise	-0.212472	0.00663853	-0.314644	4.55e-05	0.655592	2.89e-21	0.591485	1.16e-16	-0.35232	4.27e-06	0.153188	0.0516342	-0.0996792	0.206938	0.169185	0.0313784
cg22071820	CCDC116;CCDC116	turquoise	-0.21242	0.00665226	-0.102457	0.194501	0.687187	5.69e-24	0.377332	7.43e-07	0.189893	0.0155079	0.142773	0.0699195	-0.0218683	0.782383	0.475895	1.55e-10
cg18750756	SPNS3;SPNS3;SPNS3;SPNS3;SPNS3;SPNS3	turquoise	0.212391	0.00665983	0.150229	0.0563727	-0.667683	2.91e-22	-0.397728	1.6e-07	-0.254933	0.00106073	-0.318994	3.51e-05	-0.0152708	0.847059	-0.453861	1.31e-09
cg18880595	AC012146.7;AC012146.7;ZNF232;ZNF232;ZNF232	turquoise	0.212351	0.00667046	0.261871	0.00076211	-0.669647	1.99e-22	-0.395792	1.86e-07	0.00222803	0.977552	-0.255702	0.00102298	0.0559288	0.479629	-0.370348	1.23e-06
cg04000474	PGGT1B;PGGT1B;PGGT1B	turquoise	-0.212345	0.00667201	0.00654027	0.934169	0.382158	5.22e-07	0.176453	0.024695	0.139568	0.076506	0.276389	0.00037054	0.125904	0.110389	0.117535	0.136341
cg22817185	AC096559.2	turquoise	-0.212301	0.00668361	-0.226843	0.00369825	0.595886	6.02e-17	0.365401	1.74e-06	-0.295349	0.00013588	0.194632	0.01307	0.109883	0.163931	0.190411	0.0152237
cg19232113	CD59;CD59;RP4-541C22.4	turquoise	-0.212301	0.00668365	-0.109372	0.165911	0.681847	1.72e-23	0.253332	0.00114337	0.142839	0.0697901	0.402914	1.06e-07	0.240355	0.00206426	0.365025	1.79e-06
cg20552903	DAXX;DAXX;DAXX;DAXX;DAXX;DAXX	turquoise	0.212297	0.00668458	0.398003	1.56e-07	-0.488765	4.15e-11	-0.136611	0.083016	0.250241	0.00131977	0.0790812	0.31716	-0.0006758	0.99319	-0.0850575	0.28185
cg17843124	MIR759	turquoise	-0.212292	0.00668575	-0.121678	0.122962	0.645972	1.67e-20	0.252131	0.00120915	0.186595	0.0174305	0.341341	8.78e-06	0.254841	0.00106532	0.221548	0.00460698
cg26489057	SLC44A2	turquoise	0.212229	0.00670252	0.262661	0.00073353	-0.151428	0.0544108	-0.17135	0.0292429	0.251233	0.00126062	0.0493108	0.53319	0.233251	0.00281614	0.0365999	0.643802
cg00395806	C12orf59;RP11-656E20.3	turquoise	-0.212206	0.00670846	-0.121087	0.124806	0.577373	8.79e-16	0.483722	7e-11	-0.198755	0.0112287	0.248425	0.00143471	0.00919895	0.90751	0.113525	0.150318
cg05150177	GON4L;SYT11;GON4L;SYT11	turquoise	0.212157	0.0067217	0.0594263	0.452544	-0.621511	1.1e-18	-0.336398	1.2e-05	-0.186496	0.0174913	-0.215548	0.00587487	0.0829428	0.294029	-0.341636	8.62e-06
cg02712647	DNAJA4;DNAJA4;DNAJA4;DNAJA4;DNAJA4	turquoise	-0.212138	0.00672651	-0.167486	0.033146	0.680735	2.16e-23	0.381911	5.31e-07	-0.0194735	0.805712	0.170655	0.0299151	0.0135717	0.863901	0.491417	3.14e-11
cg06568162	MGAT2;MGAT2;RPL36AL	turquoise	0.21212	0.00673139	0.330745	1.72e-05	-0.240395	0.00206066	-0.140218	0.0751297	0.10034	0.203928	0.127022	0.107238	0.120606	0.126324	0.0368783	0.641281
cg09946506	PLA2G12A;PLA2G12A;PLA2G12A	turquoise	0.212096	0.00673775	0.252027	0.00121502	-0.696081	8.51e-25	-0.401129	1.22e-07	0.0139577	0.86007	-0.167711	0.0329072	0.0159054	0.840786	-0.403548	1.01e-07
cg16932017	INTS6;INTS6;INTS6;INTS6;INTS6;INTS6;INTS6;INTS6;INTS6;INTS6;INTS6-AS1;INTS6	turquoise	0.212067	0.00674553	0.296738	0.0001259	-0.59993	3.28e-17	-0.62127	1.14e-18	0.0186888	0.813395	-0.136142	0.0840889	0.248171	0.00145151	-0.167803	0.03281
cg03087556	SACS;SACS;SACS	turquoise	-0.212027	0.00675605	-0.0224582	0.776665	0.771308	3.26e-33	0.363738	1.96e-06	0.342957	7.91e-06	0.310384	5.83e-05	0.108791	0.168187	0.386786	3.69e-07
cg16501806	KCNK15;RP11-445H22.4;RP11-445H22.4	turquoise	-0.212022	0.00675744	-0.222368	0.00445428	0.522542	9.88e-13	0.24187	0.00192977	-0.407004	7.67e-08	0.17455	0.0263143	0.127033	0.107205	0.351918	4.38e-06
cg15628472	ZNF343;RP4-734P14.4;ZNF343;ZNF343;ZNF343;ZNF343;ZNF343	turquoise	-0.211985	0.00676724	-0.0495448	0.531247	0.829447	2.59e-42	0.445417	2.86e-09	0.264081	0.00068463	0.28935	0.00018808	0.0222976	0.77822	0.452267	1.52e-09
cg21644096	HMGN2;HMGN2;HMGN2;HMGN2;HMGN2;HMGN2;HMGN2;HMGN2;HMGN2	turquoise	0.211982	0.00676822	0.0418637	0.596844	-0.616226	2.58e-18	-0.446265	2.65e-09	-0.21028	0.00723571	-0.20874	0.00768305	0.116935	0.138366	-0.535997	1.98e-13
cg19134374	TOMM20L;TOMM20L;RP11-517O13.3;RP11-517O13.3	turquoise	0.211951	0.00677627	0.334163	1.39e-05	-0.450869	1.74e-09	-0.114007	0.148586	0.167791	0.0328225	0.0248157	0.753936	-0.0959738	0.224406	-0.113499	0.150415
cg24298897	PITRM1;RP11-298E9.3;RP11-298E9.3;RP11-298E9.3	turquoise	-0.211941	0.00677911	-0.0625813	0.428864	0.288181	0.00020021	0.152599	0.0525504	0.00129977	0.986903	0.0541003	0.494131	0.0751954	0.341595	-0.124944	0.113154
cg11203154	ITGB3	turquoise	-0.211926	0.00678306	-0.0339645	0.66787	0.767303	1.1e-32	0.411643	5.27e-08	0.369664	1.29e-06	0.29597	0.00013133	0.042018	0.595491	0.405819	8.43e-08
cg08150802	GGT1;SNRPD3;SNRPD3	turquoise	-0.211912	0.00678687	-0.133036	0.0914754	0.642073	3.33e-20	0.419144	2.84e-08	0.200475	0.0105309	0.31423	4.66e-05	-0.0239394	0.762361	0.485642	5.74e-11
cg21010002	NOM1;NOM1	turquoise	-0.211867	0.00679879	-0.218678	0.00517909	0.716108	9.07e-27	0.418013	3.12e-08	-0.186171	0.0176922	0.190378	0.0152414	0.0615101	0.436823	0.207742	0.00798629
cg19342368	WHAMM;WHAMM;WHAMM	turquoise	0.211853	0.00680254	0.245526	0.00163727	-0.595603	6.28e-17	-0.319427	3.42e-05	-0.045874	0.562141	-0.22871	0.00341843	0.0458584	0.562274	-0.400104	1.33e-07
cg14142973	CADPS;CADPS	turquoise	-0.211815	0.00681274	-0.185479	0.0181267	0.605745	1.34e-17	0.294473	0.00014255	0.175765	0.0252706	0.0984988	0.212393	0.0444076	0.574718	0.295587	0.00013412
cg18864674	SH2D5;SH2D5;SH2D5;SH2D5;SH2D5;RP5-930J4.2;SH2D5;SH2D5;SH2D5	turquoise	0.211766	0.00682587	0.39739	1.64e-07	-0.285286	0.00023346	-0.224221	0.0041258	0.322877	2.78e-05	0.0823892	0.297274	0.088002	0.265463	0.0657967	0.405481
cg00676960	SLC38A10;SLC38A10;SLC38A10	turquoise	-0.211722	0.00683786	-0.0246603	0.755427	0.579121	6.87e-16	0.269801	0.00051654	0.15966	0.0424137	0.263052	0.00071976	0.095466	0.226879	0.298478	0.00011436
cg06316069	ITLN2;ITLN2	turquoise	-0.211662	0.00685378	-0.183567	0.0193747	0.598778	3.9e-17	0.340715	9.14e-06	-0.177573	0.0237824	0.233554	0.00277957	0.126313	0.109227	0.16612	0.0346276
cg20743391	BET1;BET1;BET1;BET1;AC006378.2	turquoise	0.211643	0.00685901	0.0767637	0.331593	-0.678328	3.53e-23	-0.362566	2.12e-06	-0.124001	0.115921	-0.253454	0.00113684	0.00776234	0.921905	-0.321983	2.94e-05
cg21342586	KRTAP2-1;KRTAP2-1	turquoise	-0.211623	0.00686446	-0.0137375	0.862255	0.576847	9.46e-16	0.264097	0.00068412	0.246756	0.00154835	0.16459	0.0363526	0.104335	0.186405	0.323921	2.61e-05
cg17530894	LPAR3;LPAR3;LPAR3	turquoise	-0.21152	0.00689233	-0.166791	0.0338925	0.633565	1.46e-19	0.538773	1.41e-13	-0.224772	0.00403239	0.171428	0.0291688	-0.0054916	0.944706	0.227019	0.00367092
cg10850722	RP11-532F12.5;RP11-532F12.5;RP11-532F12.5;RP11-532F12.5;SPINT1;SPINT1;SPINT1;SPINT1;SPINT1;SPINT1	turquoise	-0.211479	0.00690331	-0.11961	0.129506	0.565149	4.71e-15	0.395628	1.88e-07	-0.0310506	0.694878	0.259512	0.00085365	0.0833911	0.291418	0.178468	0.0230741
cg07520395	INTS9;INTS9;INTS9	turquoise	-0.211465	0.00690712	-0.0769992	0.330108	0.492212	2.88e-11	0.112502	0.154055	0.0729342	0.356351	0.168506	0.0320753	0.22677	0.00370945	0.23129	0.0030634
cg02207036	SLC48A1;SLC48A1;SLC48A1;SLC48A1;SLC48A1;SLC48A1;SLC48A1	turquoise	0.211454	0.00691013	0.288322	0.00019871	-0.730102	2.99e-28	-0.389909	2.92e-07	0.0169504	0.830478	-0.260899	0.00079868	-0.0209296	0.791505	-0.358024	2.9e-06
cg12347392	MEST;MEST;MEST;MEST;MEST;MEST;MEST;MEST;MEST;MEST;MEST	turquoise	-0.211449	0.00691143	0.0921887	0.243303	0.216156	0.00573346	0.11902	0.131422	0.0977343	0.215981	0.105431	0.181794	-0.0226007	0.775285	0.0149028	0.850701
cg09313461	RP11-266A24.1;RP11-266A24.1;RP11-266A24.1	turquoise	-0.211431	0.00691651	-0.0859998	0.276533	0.728483	4.48e-28	0.554517	1.92e-14	0.0588572	0.456892	0.316099	4.17e-05	0.044615	0.572931	0.213634	0.0063402
cg12804730	RP11-613D13.5;RP11-613D13.5	turquoise	-0.21142	0.00691939	-0.106829	0.176038	0.273662	0.00042559	0.146709	0.0624707	0.0258761	0.743779	0.0803774	0.309267	0.0571625	0.469977	0.187125	0.0171082
cg18693015	FAM193A;FAM193A;FAM193A;RNF4	turquoise	-0.211376	0.00693139	-0.184298	0.0188893	0.809929	6.54e-39	0.370182	1.24e-06	0.0347705	0.660471	0.339445	9.92e-06	0.167389	0.0332496	0.380114	6.06e-07
cg01851411	Y_RNA	turquoise	-0.211362	0.00693509	-0.015459	0.845198	0.713775	1.57e-26	0.334478	1.36e-05	0.407574	7.33e-08	0.349677	5.09e-06	0.134753	0.0873311	0.378785	6.69e-07
cg12591323	SMARCAL1;SMARCAL1;SMARCAL1;SMARCAL1;SMARCAL1;SMARCAL1;AC098820.2;SMARCAL1;SMARCAL1;SMARCAL1	turquoise	-0.211346	0.00693948	-0.0478197	0.545659	0.660615	1.13e-21	0.407302	7.49e-08	-0.0445608	0.573398	0.405978	8.33e-08	0.0582744	0.461369	0.377047	7.59e-07
cg04942111	GTF2F1;GTF2F1;AC011491.6;GTF2F1	turquoise	0.211288	0.00695539	0.158849	0.0434874	-0.596092	5.84e-17	-0.28596	0.0002253	-0.0948752	0.229781	-0.12875	0.102504	0.0253957	0.748375	-0.241935	0.00192416
cg12497012	AC023590.1;AC023590.1;AC023590.1;SAMD12	turquoise	-0.211284	0.0069564	-0.142244	0.0709742	0.74967	1.74e-30	0.579797	6.25e-16	0.097846	0.215454	0.282774	0.0002664	-0.0272298	0.730877	0.374043	9.43e-07
cg07347211	RBFOX1	turquoise	-0.211264	0.00696185	-0.003143	0.968337	0.722099	2.16e-27	0.30465	8.09e-05	0.322871	2.78e-05	0.312958	5.02e-05	0.116481	0.139913	0.428761	1.25e-08
cg13541247	RP11-7O11.3;RP11-7O11.3;RP11-7O11.3;IPO13;IPO13;IPO13;IPO13	turquoise	0.211258	0.00696358	0.323753	2.64e-05	-0.661568	9.43e-22	-0.466168	4.06e-10	0.0225776	0.775508	-0.183722	0.0192712	0.130455	0.0979983	-0.3726	1.05e-06
cg09531682	CCDC88C;CCDC88C	turquoise	0.211253	0.00696504	0.38162	5.43e-07	-0.363379	2.01e-06	-0.104269	0.186684	0.257201	0.00095297	0.103151	0.191477	0.0600635	0.447704	-0.12717	0.106824
cg19162862	IPO7;IPO7;IPO7	turquoise	0.211242	0.00696786	0.00658955	0.933674	-0.238965	0.00219521	-0.156541	0.0466687	-0.0369531	0.640605	0.0283152	0.720587	0.106104	0.179006	0.144466	0.0666314
cg10432265	SRSF8	turquoise	0.211235	0.00696976	0.201963	0.00995818	-0.304196	8.3e-05	-0.263808	0.0006938	0.207527	0.00805288	0.00906536	0.908848	0.144382	0.0667921	-0.279375	0.00031787
cg14199090	LEPR;LEPR;LEPR;LEPR	turquoise	-0.211232	0.00697078	-0.096936	0.219773	0.802728	9.39e-38	0.56629	4.04e-15	0.200022	0.0107108	0.283962	0.00025032	-0.0794962	0.314618	0.368275	1.42e-06
cg23911709	RP11-76C10.5;RP11-76C10.5	turquoise	-0.211217	0.00697475	-0.170085	0.0304752	0.559985	9.38e-15	0.438193	5.49e-09	0.0604218	0.444995	0.150647	0.0556832	-0.0678649	0.390848	0.315628	4.29e-05
cg15584531	RP11-122A8.4;DOCK9;DOCK9;DOCK9	turquoise	0.211206	0.00697786	0.161552	0.0399946	-0.691812	2.14e-24	-0.304163	8.32e-05	-0.0435106	0.582476	-0.317599	3.82e-05	-0.133127	0.0912523	-0.467732	3.49e-10
cg03918306	AC024168.2;ITPR1;ITPR1;ITPR1	turquoise	0.211205	0.00697807	0.0542743	0.492741	-0.591363	1.18e-16	-0.317094	3.93e-05	-0.11494	0.145268	-0.120416	0.126926	0.0436004	0.581697	-0.304951	7.96e-05
cg06383241	MAP1LC3B2	turquoise	0.211203	0.00697859	0.18253	0.0200825	-0.615716	2.8e-18	-0.16465	0.0362836	-0.0569124	0.471925	-0.17295	0.0277458	-0.163495	0.0376309	-0.321585	3.01e-05
cg14763906	RP11-279O9.4;CCDC110;CCDC110	turquoise	0.211169	0.00698806	0.478259	1.22e-10	-0.41676	3.46e-08	-0.334808	1.33e-05	0.0979461	0.214982	-0.002188	0.977955	0.14824	0.0597555	-0.237604	0.00233061
cg09089644	NEIL3;NEIL3	turquoise	0.211168	0.0069883	0.26652	0.0006076	-0.671824	1.3e-22	-0.393282	2.25e-07	0.0877532	0.266822	-0.272018	0.00046234	0.00830766	0.916438	-0.346603	6.24e-06
cg16283496	RP4-738P15.1;RP4-738P15.1;RP4-738P15.1;RP4-738P15.1	turquoise	0.211155	0.00699193	0.222892	0.00435908	-0.33405	1.4e-05	0.0594916	0.452046	0.0845783	0.284579	0.100552	0.202971	-0.0902453	0.253424	-0.138574	0.0786456
cg10901031	SMC4;SMC4;IFT80;IFT80;IFT80;IFT80;IFT80;IFT80;IFT80;IFT80;IFT80;SMC4;SMC4;SMC4;SMC4;SMC4;SMC4;SMC4;SMC4;SMC4;SMC4;SMC4;SMC4;IFT80;IFT80;IFT80;IFT80;IFT80;SMC4;SMC4;SMC4;SMC4;SMC4	turquoise	0.211147	0.00699392	0.194588	0.0130907	-0.692699	1.77e-24	-0.312441	5.17e-05	-0.133448	0.0904666	-0.142549	0.0703646	-0.0050464	0.949183	-0.407874	7.15e-08
cg22343429	PLEK2;PLEK2;PLEK2	turquoise	0.211141	0.00699577	0.0819444	0.299899	-0.406213	8.17e-08	-0.197794	0.0116363	0.0881384	0.26472	-0.22305	0.00433073	-0.104769	0.184569	-0.23548	0.00255714
cg18958263	ARMC7	turquoise	0.211139	0.00699633	0.119796	0.128909	-0.66703	3.31e-22	-0.313434	4.88e-05	-0.0590923	0.455093	-0.276082	0.00037639	-0.0746772	0.344942	-0.4365	6.37e-09
cg07775305	KRTAP15-1	turquoise	-0.211138	0.00699658	-0.228036	0.00351714	0.636365	9.02e-20	0.60354	1.89e-17	-0.11169	0.157067	0.205058	0.00885436	-0.076418	0.333782	0.178012	0.0234326
cg26037390	DGAT2;DGAT2;DGAT2;DGAT2;DGAT2;DGAT2;DGAT2;CTD-2530H12.1;DGAT2;DGAT2	turquoise	0.211136	0.00699695	0.304575	8.13e-05	-0.611792	5.23e-18	-0.467801	3.46e-10	-0.0223693	0.777525	-0.143932	0.0676548	0.224563	0.00406754	-0.228818	0.00340285
cg26284982	C17orf57;C17orf57;C17orf57;C17orf57;RP11-290H9.4;C17orf57;C17orf57	turquoise	0.211118	0.00700195	0.177913	0.0235109	-0.554267	1.98e-14	-0.332448	1.54e-05	0.00343042	0.965443	-0.142615	0.0702337	0.0528009	0.504576	-0.333762	1.42e-05
cg21494626	SMAD3;SMAD3;SMAD3;SMAD3	turquoise	-0.211111	0.0070039	-0.16625	0.0344833	0.625638	5.55e-19	0.402266	1.12e-07	-0.232284	0.00293566	0.264557	0.00066894	0.201489	0.0101377	0.12201	0.121936
cg00747734	ACSS1;ACSS1	turquoise	-0.21107	0.00701528	-0.105064	0.183328	0.711014	2.99e-26	0.334722	1.34e-05	-0.0355605	0.653252	0.299291	0.00010932	0.163306	0.0378558	0.274687	0.00040407
cg12693641	SYT7;SYT7;SYT7;SYT7;SYT7;SYT7	turquoise	0.211066	0.00701617	0.312185	5.25e-05	-0.405107	8.93e-08	0.0137373	0.862257	0.205747	0.00862382	0.0762965	0.334553	-0.0906802	0.251134	-0.0065097	0.934477
cg05703744	DDR1;DDR1;DDR1;DDR1;DDR1;DDR1;DDR1;DDR1;DDR1;DDR1	turquoise	-0.211066	0.00701633	-0.182884	0.0198387	0.451514	1.64e-09	0.418418	3.01e-08	0.119127	0.131074	0.0004666	0.995298	-0.0999024	0.205918	0.225934	0.00384162
cg08885149	SMEK1;SMEK1;SMEK1;SMEK1;SMEK1;SMEK1;SMEK1;SMEK1;SMEK1;SMEK1	turquoise	0.211033	0.00702538	0.134861	0.0870737	-0.658928	1.55e-21	-0.403278	1.03e-07	-0.151517	0.0542673	-0.254744	0.00107017	0.00721824	0.927363	-0.343369	7.7e-06
cg25550396	FCHSD1;FCHSD1;FCHSD1;FCHSD1;ARAP3	turquoise	-0.211019	0.00702915	-0.102812	0.192952	0.815416	7.94e-40	0.385609	4.03e-07	0.189304	0.0158374	0.321902	2.95e-05	0.088184	0.264472	0.337906	1.09e-05
cg12569905	RP11-291L22.4	turquoise	-0.211004	0.00703346	-0.138766	0.0782292	0.672362	1.17e-22	0.289936	0.00018226	0.154014	0.0503717	0.189724	0.0156019	0.125619	0.111205	0.295916	0.00013173
cg00525580	CDKN2B;CDKN2B;CDKN2B;CDKN2B-AS1;MTAP	turquoise	0.211002	0.00703393	0.162241	0.0391423	-0.568387	3.04e-15	-0.411259	5.44e-08	-0.0920321	0.244108	-0.0692994	0.380888	0.250756	0.00128876	-0.453424	1.37e-09
cg20208229	FAM193B;FAM193B;FAM193B;FAM193B;FAM193B;FAM193B;FAM193B;FAM193B	turquoise	-0.210973	0.00704183	0.0379883	0.631269	0.527816	5.3e-13	0.275115	0.00039538	0.37745	7.37e-07	0.20906	0.00758817	0.0715116	0.365834	0.268819	0.00054237
cg16050348	LINC00347;LINC00347	turquoise	-0.210951	0.0070481	-0.0896605	0.256525	0.843594	4.63e-45	0.431669	9.74e-09	0.271929	0.00046441	0.312535	5.14e-05	0.0433852	0.583564	0.504561	7.6e-12
cg19333758	RAPGEF3;RAPGEF3;RAPGEF3;RAPGEF3;RAPGEF3;RAPGEF3;RAPGEF3;RAPGEF3;RAPGEF3;RAPGEF3;RP1-197B17.3	turquoise	0.210869	0.00707068	0.213324	0.00641873	-0.547424	4.77e-14	-0.383786	4.62e-07	0.0101838	0.897659	-0.216601	0.00563184	0.109976	0.163574	-0.336406	1.2e-05
cg24337140	EPPK1	turquoise	0.210863	0.00707223	0.302298	9.24e-05	-0.47658	1.45e-10	-0.438738	5.23e-09	0.0284943	0.718893	-0.0941805	0.233225	0.260462	0.00081563	-0.261727	0.00076743
cg10940374	NDUFA4;NDUFA4;NDUFA4;NDUFA4;NDUFA4	turquoise	0.210821	0.0070839	0.156055	0.0473629	-0.613368	4.07e-18	-0.310284	5.86e-05	-0.132486	0.0928344	-0.288524	0.00019658	0.0384552	0.627078	-0.457919	8.97e-10
cg09098464	CNOT1;CNOT1;CNOT1	turquoise	-0.210806	0.00708804	-0.179802	0.0220519	0.738435	3.53e-29	0.426037	1.58e-08	-0.167665	0.0329554	0.219179	0.00507482	0.0668672	0.397867	0.215575	0.0058683
cg13610457	AC016722.4	turquoise	-0.210797	0.00709062	-0.151578	0.0541696	0.757929	1.71e-31	0.511309	3.58e-12	0.0232685	0.76883	0.232105	0.00295829	-0.0166691	0.83325	0.344813	7.01e-06
cg12257233	GABBR1;GABBR1	turquoise	0.210794	0.00709157	0.138835	0.0780792	-0.277451	0.00035094	-0.102048	0.196297	0.112665	0.153456	-0.0015762	0.984118	0.00527298	0.946904	0.0660393	0.403748
cg26586292	TSPEAR;TSPEAR	turquoise	0.210766	0.00709938	0.15326	0.0515239	-0.658064	1.82e-21	-0.534803	2.29e-13	-0.256701	0.00097583	-0.121418	0.123773	0.245193	0.00166215	-0.43525	7.12e-09
cg00166327	DIS3;PIBF1;DIS3;DIS3;DIS3;DIS3;PIBF1;PIBF1;DIS3;DIS3	turquoise	0.210753	0.00710292	0.268446	0.00055249	-0.6508	6.98e-21	-0.307346	6.94e-05	0.0196833	0.803662	-0.202182	0.00987623	0.00765449	0.922986	-0.429658	1.16e-08
cg07873092	BARHL1;BARHL1	turquoise	0.210748	0.00710424	0.0806572	0.30758	-0.263314	0.00071067	-0.201081	0.0102942	0.220079	0.00489229	0.041713	0.598167	0.0626059	0.428682	0.0966274	0.221251
cg12628038	WNT5A	turquoise	-0.210736	0.00710751	-0.192199	0.0142762	0.570996	2.13e-15	0.562343	6.86e-15	-0.0495036	0.531588	0.258643	0.00088983	-0.110942	0.159881	0.207369	0.00810216
cg24687229	SP2	turquoise	0.210726	0.00711051	0.181777	0.0206101	-0.728837	4.1e-28	-0.417588	3.23e-08	-0.0858359	0.277453	-0.236477	0.00244845	0.0382589	0.628839	-0.442164	3.85e-09
cg26920451	CHRM5;CHRM5;CHRM5	turquoise	-0.210708	0.00711549	0.0637206	0.420491	0.74354	9.16e-30	0.475877	1.55e-10	0.501079	1.11e-11	0.336783	1.18e-05	-0.0136589	0.863036	0.446662	2.56e-09
cg06188746	HOXA3;HOXA3;HOXA3;HOXA-AS3;HOXA3;HOXA3;HOXA3;HOXA3;HOXA3;HOXA-AS3	turquoise	-0.210704	0.00711652	-0.116877	0.138563	0.808646	1.06e-38	0.515916	2.12e-12	0.0870093	0.270913	0.378449	6.85e-07	0.0825892	0.296099	0.381035	5.67e-07
cg14055996	RP11-29A1.3;RP11-29A1.3	turquoise	-0.210687	0.00712135	-0.0709814	0.369408	0.43741	5.88e-09	0.408344	6.88e-08	-0.085674	0.278364	0.251009	0.0012738	-0.0150274	0.849468	-0.0693136	0.38079
cg20828420	RP11-281A20.2	turquoise	-0.210667	0.0071269	-0.0902949	0.253162	0.771432	3.14e-33	0.33742	1.13e-05	0.0776213	0.326203	0.325105	2.43e-05	0.16379	0.0372832	0.387933	3.39e-07
cg14057079	RP11-439E19.3;RP11-439E19.3;RP11-439E19.8;RP11-439E19.3	turquoise	-0.210648	0.00713215	-0.146772	0.0623573	0.717936	5.87e-27	0.611885	5.15e-18	0.0505046	0.523312	0.237012	0.00239186	-0.131057	0.0964424	0.422944	2.06e-08
cg25229131	TUBB2A;TUBB2A	turquoise	-0.210646	0.0071326	-0.0928368	0.239991	0.425064	1.72e-08	0.165611	0.0351938	-0.149733	0.0572013	0.0709329	0.369736	0.204056	0.00919921	0.146278	0.0632536
cg04194038	GRAMD3;GRAMD3;GRAMD3	turquoise	-0.210611	0.00714261	-0.0991922	0.209176	0.615577	2.86e-18	0.35233	4.27e-06	0.00318831	0.967881	0.257118	0.00095673	0.0698181	0.377325	0.219125	0.00508585
cg11414254	ZNF346;ZNF346;ZNF346;ZNF346;ZNF346;ZNF346;ZNF346;UIMC1;UIMC1	turquoise	0.210587	0.00714922	0.360894	2.38e-06	-0.28469	0.00024091	-0.0528141	0.504469	0.229944	0.00324424	0.160566	0.0412398	0.0894801	0.257488	-0.0342158	0.665559
cg11786750	DYNC1LI1;DYNC1LI1;DYNC1LI1;DYNC1LI1;DYNC1LI1	turquoise	0.210551	0.00715921	0.0754572	0.339913	-0.726253	7.8e-28	-0.391073	2.67e-07	-0.145695	0.0643258	-0.151433	0.0544038	0.0207622	0.793135	-0.320188	3.27e-05
cg16605590	MKI67IP;TSN;MKI67IP	turquoise	0.210541	0.00716207	0.132055	0.0939127	-0.541397	1.02e-13	-0.336163	1.22e-05	-0.0071353	0.928196	-0.29163	0.00016636	0.0294051	0.710304	-0.256153	0.00100143
cg08914916	MRPS12;SARS2;MRPS12;MRPS12;SARS2;MRPS12;SARS2	turquoise	0.21052	0.00716807	0.247216	0.00151625	-0.657355	2.08e-21	-0.321681	2.99e-05	-0.0878358	0.26637	-0.234036	0.00272228	-0.0453729	0.566424	-0.336442	1.2e-05
cg15295016	GBA;GBA;GBA;GBA;GBA;GBA;GBA;GBA;GBA;GBA;GBA;GBA;GBA;GBA	turquoise	0.210509	0.00717096	0.165567	0.0352429	-0.516404	2.01e-12	-0.423347	1.99e-08	0.0818283	0.300587	-0.109829	0.164141	0.145592	0.0645152	-0.212272	0.00669117
cg02218809	TMEM219;TMEM219;TMEM219;TMEM219;TMEM219;TMEM219;TMEM219;TMEM219	turquoise	0.210507	0.00717165	0.0935391	0.236438	-0.0349693	0.658652	-0.11908	0.131228	0.246183	0.00158923	0.142848	0.0697709	0.10397	0.187958	0.600547	2.98e-17
cg24910374	KRT31	turquoise	-0.210503	0.00717291	-0.151903	0.0536498	0.6603	1.2e-21	0.481283	8.99e-11	-0.100708	0.202267	0.279236	0.00032015	0.044074	0.577598	0.159702	0.0423585
cg04462209	KLHL12	turquoise	0.210461	0.00718457	0.200271	0.0106117	-0.672305	1.18e-22	-0.312598	5.12e-05	-0.169717	0.0308417	-0.148051	0.0600849	0.0298881	0.705764	-0.449226	2.02e-09
cg16920620	CHN2;CHN2;CHN2;CHN2;CHN2;CHN2;CHN2;CHN2;CHN2;CHN2;CHN2	turquoise	-0.210445	0.00718922	-0.151196	0.0547867	0.615039	3.12e-18	0.283436	0.00025733	0.0375587	0.635136	0.231942	0.00297908	0.0578484	0.464656	0.314487	4.59e-05
cg00095080	RAB30;RAB30;RP11-659G9.3	turquoise	-0.210433	0.00719237	-0.120646	0.126195	0.727624	5.55e-28	0.334995	1.32e-05	0.0770511	0.32978	0.376222	8.06e-07	0.200915	0.0103584	0.286454	0.00021948
cg15795186	RP11-319E12.1	turquoise	-0.210413	0.00719823	-0.0270507	0.73258	0.433189	8.53e-09	0.529083	4.56e-13	0.237945	0.00229594	0.125291	0.112147	-0.265553	0.00063715	0.144756	0.066082
cg13784283	RXRB;RXRB;RXRB	turquoise	-0.210345	0.00721727	-0.102442	0.194565	0.620334	1.33e-18	0.446539	2.59e-09	0.107577	0.173012	0.107049	0.175144	-0.0379631	0.631496	0.285235	0.00023409
cg01919488	ZNF638;ZNF638;ZNF638;ZNF638;ZNF638;ZNF638;ZNF638;ZNF638;ZNF638;ZNF638;ZNF638	turquoise	0.210267	0.00723917	0.268935	0.00053927	-0.476508	1.46e-10	-0.187365	0.0169641	0.141914	0.0716372	-0.0401465	0.611994	0.0113118	0.886396	-0.192595	0.0140736
cg05225651	CYTL1;CYTL1;CYTL1	turquoise	-0.210257	0.00724224	-0.268134	0.00056109	0.584631	3.14e-16	0.518637	1.55e-12	-0.0476652	0.546959	0.237094	0.00238324	-0.0690445	0.382647	0.235505	0.00255435
cg04572860	AL132709.7;AL132709.7;AL132709.7	turquoise	-0.210249	0.00724436	-0.155593	0.0480303	0.731984	1.86e-28	0.6688	2.35e-22	0.176196	0.0249087	0.235645	0.00253881	-0.184642	0.0186643	0.286059	0.00022412
cg17104182	OR5AS1	turquoise	-0.210232	0.00724925	-0.111411	0.158112	0.743999	8.1e-30	0.522441	9.99e-13	0.0860662	0.276161	0.322981	2.77e-05	0.0868934	0.271555	0.284265	0.00024636
cg22038262	IGLV3-21	turquoise	-0.210224	0.00725158	-0.0767383	0.331754	0.306942	7.1e-05	0.202802	0.0096474	-0.162778	0.0384894	0.112243	0.155012	-0.0369227	0.64088	0.181542	0.0207773
cg02470521	HOXD11;HOXD11;HOXD11	turquoise	0.210221	0.00725233	0.269441	0.00052588	-0.468972	3.09e-10	-0.362751	2.1e-06	0.160085	0.041859	-0.0578198	0.464877	0.185022	0.0184183	-0.0517934	0.512753
cg19555152	ANGPT1	turquoise	-0.210204	0.00725715	-0.118708	0.132444	0.508853	4.72e-12	0.484686	6.34e-11	-0.281575	0.0002836	0.284231	0.00024681	-0.0049903	0.949747	0.041046	0.604037
cg03358342	CALN1;CALN1;CALN1	turquoise	-0.210196	0.00725941	-0.0971449	0.218776	0.472792	2.12e-10	0.247078	0.0015258	-0.131694	0.0948225	0.179538	0.022251	0.10481	0.184394	0.344643	7.09e-06
cg21946987	EDEM3;EDEM3;EDEM3	turquoise	0.210179	0.00726418	0.224991	0.00399583	-0.313787	4.78e-05	-0.0781216	0.323085	0.148058	0.0600731	0.0702101	0.374646	-0.0828163	0.294769	-0.192291	0.0142286
cg07809360	GRIN2A;GRIN2A;GRIN2A	turquoise	-0.210167	0.00726782	-0.0220993	0.780142	0.739759	2.5e-29	0.486304	5.36e-11	0.234427	0.00267661	0.325325	2.4e-05	0.0677393	0.391728	0.292795	0.00015619
cg01232669	DENND4B;DENND4B;DENND4B	turquoise	0.210149	0.0072727	0.197592	0.0117235	-0.711297	2.8e-26	-0.346088	6.45e-06	-0.0353978	0.654736	-0.168961	0.0316074	-0.0062293	0.937293	-0.475209	1.66e-10
cg03005108	FOXRED2	turquoise	-0.210104	0.00728546	-0.0852706	0.280641	0.451047	1.71e-09	0.211692	0.00684574	-0.154153	0.0501616	0.315868	4.23e-05	0.207369	0.00810207	0.211998	0.00676383
cg26753674	FLRT1;MACROD1;MACROD1;MACROD1;RP11-21A7A.2;RP11-21A7A.2	turquoise	-0.21009	0.00728971	-0.0822784	0.297926	0.615935	2.7e-18	0.414724	4.09e-08	0.0661635	0.402863	0.237623	0.00232871	0.0188484	0.811831	0.263148	0.00071641
cg18621101	ANK3;ANK3;RP11-131N11.4	turquoise	-0.210078	0.00729303	-0.162833	0.0384234	0.811417	3.72e-39	0.338828	1.03e-05	0.126459	0.108815	0.288923	0.00019242	0.173625	0.0271345	0.450879	1.73e-09
cg07738074	GPATCH8;GPATCH8;GPATCH8	turquoise	0.210072	0.00729479	0.201411	0.0101674	-0.432898	8.75e-09	-0.134666	0.0875359	0.0562897	0.476795	-0.0042807	0.956885	-0.049824	0.528932	-0.189425	0.0157689
cg22894118	ABHD14B;ABHD14A-ACY1;PCBP4;PCBP4;ABHD14B;PCBP4;PCBP4;PCBP4;PCBP4	turquoise	-0.210062	0.00729743	-0.0424454	0.591751	0.650458	7.43e-21	0.293377	0.00015133	0.196235	0.0123248	0.270156	0.00050749	0.178723	0.0228754	0.38766	3.46e-07
cg09656228	LPAR3;LPAR3;LPAR3	turquoise	-0.210055	0.00729957	-0.156632	0.0465394	0.59252	9.93e-17	0.545677	5.95e-14	-0.0759509	0.336753	0.232946	0.00285333	-0.0429446	0.587396	0.168853	0.031717
cg06760771	RP11-14J7.6;RNASE11;RNASE12;RNASE12;AL163195.3;RNASE11;RP11-14J7.6;RP11-14J7.6;RP11-14J7.6	turquoise	-0.210042	0.00730329	-0.0518127	0.512595	0.593034	9.2e-17	0.484933	6.18e-11	-0.0682055	0.388469	0.224908	0.00400959	0.0147463	0.852252	0.203384	0.00943712
cg11092095	KB-173C10.2	turquoise	-0.210023	0.00730861	-0.202963	0.00958885	0.764521	2.51e-32	0.293777	0.00014807	-0.0275777	0.727574	0.372948	1.02e-06	0.260028	0.0008328	0.412482	4.92e-08
cg18889780	RP11-124A7.2;UCHL1;UCHL1;UCHL1;UCHL1;UCHL1;UCHL1;UCHL1;UCHL1;UCHL1;UCHL1;RP11-124A7.2	turquoise	-0.210008	0.00731303	-0.176105	0.0249846	0.202093	0.00990937	0.0881611	0.264597	-0.141854	0.071759	-0.11604	0.141431	0.0311603	0.693854	0.00280333	0.971757
cg10835823	C5orf58;C5orf58;C5orf58;C5orf58	turquoise	-0.209967	0.00732456	-0.133096	0.0913275	0.743703	8.77e-30	0.410128	5.96e-08	0.0461435	0.559843	0.425808	1.61e-08	0.0379806	0.631338	0.401418	1.2e-07
cg11671945	snoU13	turquoise	-0.209965	0.00732537	-0.0977596	0.215861	0.711907	2.43e-26	0.576665	9.7e-16	0.106071	0.17914	0.19836	0.0113947	-0.132394	0.0930644	0.319201	3.47e-05
cg17005294	ZBTB40-IT1	turquoise	-0.209948	0.00733025	-0.06277	0.42747	0.805614	3.27e-38	0.428537	1.28e-08	0.121372	0.123916	0.333644	1.43e-05	0.103248	0.19106	0.451811	1.59e-09
cg05683867	RP11-410N8.4;RP11-410N8.4	turquoise	-0.209946	0.00733057	-0.113072	0.151964	0.78054	1.81e-34	0.402548	1.09e-07	0.19094	0.0149375	0.338874	1.03e-05	0.043431	0.583167	0.450292	1.83e-09
cg09905269	CTB-58E17.1	turquoise	0.209806	0.00737087	0.396614	1.74e-07	-0.20555	0.00868917	-0.110559	0.161339	0.209479	0.00746543	-0.0330907	0.675926	0.0484118	0.540691	0.108297	0.170139
cg15820588	TM9SF3	turquoise	-0.209802	0.00737207	-0.126237	0.109444	0.765683	1.78e-32	0.358059	2.9e-06	0.0610247	0.440456	0.275675	0.00038428	0.147851	0.0604362	0.335733	1.26e-05
cg05364839	SHQ1	turquoise	-0.209756	0.00738513	-0.18044	0.021577	0.426597	1.51e-08	0.537835	1.58e-13	0.064988	0.41129	0.0895776	0.256967	-0.283296	0.00025922	0.149864	0.0569815
cg17517900	NEGR1;NEGR1	turquoise	0.209714	0.00739739	0.205789	0.00860996	-0.635572	1.03e-19	-0.483172	7.41e-11	-0.0155479	0.844319	-0.193987	0.0133804	0.128126	0.104195	-0.290556	0.00017629
cg01270989	RP11-650K20.2	turquoise	-0.209709	0.00739887	-0.147276	0.0614543	0.782555	9.45e-35	0.36523	1.76e-06	0.00350271	0.964715	0.261567	0.00077337	0.138217	0.079427	0.351701	4.45e-06
cg25217278	RP11-308N19.1	turquoise	-0.209707	0.00739934	-0.0160981	0.838883	0.797674	5.71e-37	0.435545	6.94e-09	0.264565	0.00066867	0.335332	1.29e-05	0.118606	0.13278	0.484403	6.53e-11
cg16066455	SRSF7;SRSF7;GEMIN6;SRSF7;SRSF7;SRSF7;SRSF7;SRSF7;SRSF7;GEMIN6	turquoise	0.209654	0.00741478	0.199539	0.0109058	-0.314666	4.54e-05	-0.258585	0.00089228	0.252127	0.00120942	-0.0825634	0.29625	-0.0186763	0.813517	-0.055989	0.479156
cg02889909	RP11-293M10.5;RP11-293M10.5	turquoise	0.20963	0.00742162	0.182947	0.0197953	-0.740564	2.02e-29	-0.380232	6.01e-07	-0.114	0.148609	-0.268273	0.00055726	0.0354846	0.653944	-0.711288	2.8e-26
cg00213004	RP11-245P10.4;TRIM11	turquoise	0.209621	0.00742438	0.332381	1.55e-05	-0.575339	1.17e-15	-0.253729	0.00112234	0.194359	0.0132005	-0.183722	0.0192709	-0.0529963	0.502998	-0.242545	0.00187238
cg11863255	AC131097.4;AC131097.4;AC131097.4;AC131097.3;AC131097.3;AC131097.3;AC131097.3	turquoise	-0.20962	0.00742455	-0.0471299	0.551475	0.340597	9.21e-06	0.294185	0.00014481	-0.0414364	0.600599	-0.0756293	0.338809	-0.187404	0.0169406	0.0487847	0.537574
cg12878752	RP11-14O19.1	turquoise	-0.209602	0.00742973	-0.120642	0.126209	0.731325	2.19e-28	0.419196	2.82e-08	0.198488	0.0113407	0.40332	1.03e-07	0.184611	0.0186845	0.32714	2.15e-05
cg00697642	PHYHIP	turquoise	-0.209579	0.00743635	-0.140526	0.0744869	0.460432	7.06e-10	0.2777	0.00034649	0.0206606	0.794125	0.173628	0.0271315	0.0484014	0.540777	0.180905	0.0212364
cg13110781	MAP4K1;EIF3K;EIF3K;EIF3K	turquoise	0.209564	0.00744087	0.248697	0.00141698	-0.674792	7.19e-23	-0.392393	2.41e-07	0.0555279	0.482789	-0.219668	0.00497489	0.011496	0.884559	-0.281912	0.00027867
cg01979603	KIAA1009;KIAA1009;KIAA1009;KIAA1009	turquoise	0.209545	0.00744638	0.225447	0.00392063	-0.446363	2.63e-09	-0.290398	0.00017778	-0.0056275	0.94334	-0.0420162	0.595507	0.061901	0.433909	-0.128738	0.102536
cg18165251	CDHR1	turquoise	-0.209538	0.00744826	-0.0639542	0.418786	0.432601	8.98e-09	0.286788	0.00021561	0.176329	0.0247979	0.251127	0.00126685	-0.0525839	0.506332	0.350652	4.77e-06
cg11363648	PLS1-AS1;PLS1;PLS1;PLS1;PLS1;PLS1;PLS1;PLS1;PLS1;PLS1;PLS1	turquoise	-0.209445	0.00747528	-0.0065387	0.934185	0.74508	6.06e-30	0.358363	2.84e-06	0.398482	1.51e-07	0.22506	0.00398432	-0.0012056	0.987852	0.381101	5.64e-07
cg13158571	CYP4X1	turquoise	0.209444	0.00747578	0.300159	0.00010416	-0.528162	5.09e-13	-0.455718	1.1e-09	0.0361268	0.648097	0.0266156	0.736722	0.16765	0.0329716	-0.210067	0.00729624
cg07219602	SNX16;SNX16;SNX16;SNX16;SNX16;SNX16;SNX16;SNX16;SNX16;SNX16	turquoise	0.209366	0.00749826	0.219442	0.00502082	-0.340784	9.1e-06	-0.225963	0.00383706	0.103545	0.18978	-0.0262612	0.740101	0.0982124	0.213732	-0.142508	0.0704474
cg01351225	ANKRD7;ANKRD7;ANKRD7;ANKRD7;ANKRD7;ANKRD7;ANKRD7;ANKRD7;ANKRD7;ANKRD7	turquoise	-0.209363	0.00749922	-0.140517	0.0745055	0.585849	2.63e-16	0.268576	0.00054896	-0.11527	0.144109	0.168662	0.031914	0.142527	0.0704085	0.153781	0.0507261
cg25432913	BRF1;BRF1;BRF1;BRF1;BRF1;BRF1;BRF1;PACS2;BRF1	turquoise	0.209327	0.00750973	0.348274	5.59e-06	-0.353461	3.95e-06	-0.285745	0.00022786	0.14471	0.0661681	-0.030892	0.69636	0.191181	0.014809	-0.117847	0.135296
cg01182332	UROD;UROD;UROD;UROD;UROD;UROD;UROD;UROD;UROD;UROD;UROD;UROD;UROD;UROD;HECTD3;UROD;UROD;UROD	turquoise	0.209236	0.00753641	0.205927	0.00856466	-0.628276	3.57e-19	-0.440445	4.49e-09	0.0698343	0.377214	-0.118896	0.131828	0.108778	0.168236	-0.176496	0.024659
cg15567571	BHLHA9	turquoise	-0.209167	0.00755673	-0.101638	0.198109	0.476751	1.42e-10	0.194339	0.0132103	-0.0966617	0.221087	0.17981	0.022046	0.104348	0.18635	0.208052	0.007891
cg04248573	TMEM217;TMEM217;TMEM217;TMEM217;TMEM217	turquoise	0.209159	0.00755909	0.270307	0.00050367	-0.494348	2.3e-11	-0.345941	6.51e-06	0.0812419	0.304075	-0.0701083	0.375341	0.147999	0.0601766	-0.201561	0.01011
cg12929725	AC004745.1	turquoise	-0.209152	0.00756115	-0.162997	0.0382254	0.67124	1.45e-22	0.403869	9.85e-08	0.0183961	0.816266	0.215414	0.00590624	0.0650729	0.410678	0.265264	0.00064622
cg21353284	GJB3;GJB3;RP1-34M23.5	turquoise	0.209098	0.00757694	0.247653	0.00148633	-0.432446	9.1e-09	-0.417883	3.15e-08	-0.0305706	0.699365	-0.0507189	0.521549	0.234242	0.00269823	-0.106749	0.176362
cg27158867	HRAS;LRRC56	turquoise	0.209077	0.0075831	0.239077	0.00218435	-0.40395	9.79e-08	-0.232732	0.00287974	0.0603642	0.445429	0.00465926	0.953077	0.125902	0.110395	-0.20455	0.00902786
cg14305175	GSTK1;GSTK1;GSTK1;GSTK1;GSTK1;GSTK1;GSTK1;GSTK1;GSTK1;AC073342.12	turquoise	-0.209057	0.00758916	-0.144743	0.066107	0.534901	2.26e-13	0.237823	0.0023083	0.135231	0.0862046	0.256275	0.00099569	0.064555	0.41442	0.143172	0.069134
cg24681898	ETV3L	turquoise	-0.209033	0.00759613	-0.140337	0.0748815	0.642657	3.01e-20	0.551624	2.79e-14	0.0864615	0.273953	0.257382	0.00094486	-0.141576	0.0723227	0.42799	1.34e-08
cg16682112	RP11-235G24.1;RP11-235G24.1;RP11-235G24.1	turquoise	-0.209027	0.00759811	0.0132053	0.867542	0.531466	3.43e-13	0.452317	1.52e-09	0.0566968	0.473608	0.167715	0.0329029	-0.0391133	0.62119	0.239704	0.00212473
cg24672951	LAMA5;LAMA5;LAMA5	turquoise	0.209026	0.00759833	0.164539	0.0364117	-0.431088	1.02e-08	-0.351726	4.44e-06	0.0990038	0.210047	0.00944835	0.905015	0.117425	0.13671	-0.194139	0.013307
cg04183933	HSPD1;HSPE1;HSPE1;HSPD1;HSPD1;HSPD1;HSPD1;HSPD1;HSPD1;HSPE1;HSPD1;HSPD1;HSPD1;HSPE1;HSPE1;HSPE1;HSPD1;HSPD1;HSPD1	turquoise	0.209012	0.00760236	0.11168	0.157103	-0.722256	2.08e-27	-0.34657	6.25e-06	-0.0801099	0.310885	-0.24556	0.00163472	-0.0820154	0.299479	-0.37484	8.91e-07
cg22374474	C1orf150;C1orf150;C1orf150;C1orf150;C1orf150;C1orf150;C1orf150;C1orf150;C1orf150	turquoise	0.209011	0.00760274	0.310112	5.92e-05	-0.322185	2.9e-05	-0.20099	0.0103295	0.158114	0.0444801	-0.0188563	0.811754	0.177466	0.023868	0.00273076	0.972488
cg01407341	SPATA8;SPATA8;SPATA8;SPATA8;SPATA8;SPATA8;SPATA8;SPATA8;RP11-143C19.1	turquoise	-0.208986	0.00761011	-0.151359	0.0545226	0.534165	2.47e-13	0.315326	4.37e-05	-0.0340299	0.667268	0.113161	0.15164	0.0591952	0.454307	0.199397	0.0109638
cg22237670	SHCBP1L;SHCBP1L;SHCBP1L;SHCBP1L;SHCBP1L;SHCBP1L;SHCBP1L;SHCBP1L	turquoise	-0.208981	0.0076117	-0.221831	0.00455373	0.222416	0.00444538	0.0505147	0.523229	-0.0273225	0.729996	-0.0108346	0.891159	0.0453367	0.566734	0.0966275	0.221251
cg00977297	NT5C1B;NT5C1B;NT5C1B-RDH14	turquoise	-0.208968	0.00761542	-0.192861	0.0139386	0.756514	2.56e-31	0.395367	1.92e-07	-0.119877	0.128649	0.318481	3.62e-05	0.198018	0.0115399	0.300254	0.00010361
cg02383058	RP11-89M16.1;RP11-89M16.1	turquoise	-0.208964	0.00761672	-0.157157	0.0458007	0.414123	4.3e-08	0.33152	1.64e-05	0.0436253	0.581481	0.0934601	0.236836	-0.106754	0.176344	0.0482723	0.541859
cg03547487	HNRNPA2B1;HNRNPA2B1;CBX3;CBX3;CBX3;CBX3;HNRNPA2B1;HNRNPA2B1;HNRNPA2B1	turquoise	0.208942	0.00762304	-0.0225396	0.775876	-0.368116	1.44e-06	-0.250056	0.0013311	-0.0696902	0.378201	-0.21301	0.00649878	-0.0319464	0.686532	-0.0809903	0.305581
cg15400712	U6	turquoise	-0.208851	0.00765004	0.0696607	0.378404	0.247469	0.00149882	0.105203	0.182746	0.0149921	0.849818	0.130216	0.0986193	0.0919935	0.244307	0.0328169	0.678458
cg08567104	CARS2;CARS2;CARS2;CARS2;CARS2;CARS2;CARS2;CARS2;CARS2;CARS2;CARS2;CARS2	turquoise	-0.208839	0.00765359	-0.043781	0.580132	0.340095	9.52e-06	0.0707958	0.370664	0.110698	0.160808	0.0286955	0.716993	0.101381	0.199251	-0.194562	0.0131031
cg21523719	GALE;GALE;GALE;GALE;GALE;GALE;GALE;GALE;GALE	turquoise	-0.208816	0.00766044	-0.159923	0.0420698	0.716888	7.54e-27	0.336755	1.18e-05	-0.0651217	0.410326	0.294981	0.00013865	0.11544	0.143513	0.422046	2.22e-08
cg21533717	EGFR	turquoise	-0.208815	0.00766097	-0.171505	0.0290949	0.459118	8e-10	0.48561	5.76e-11	-0.183378	0.0195022	0.200813	0.0103983	-0.10762	0.17284	0.0451222	0.568573
cg16886861	RP11-178L8.5;RP11-178L8.5;C16orf95;C16orf95	turquoise	-0.208799	0.00766559	-0.0481802	0.542631	0.548011	4.43e-14	0.493198	2.6e-11	0.173285	0.0274407	0.376932	7.65e-07	-0.0616479	0.435794	0.204082	0.00918998
cg13092786	SNORA26	turquoise	-0.208703	0.00769421	-0.13054	0.0977768	0.406264	8.14e-08	0.254709	0.00107195	-0.030194	0.702893	0.0106323	0.893179	-0.0673935	0.394155	0.219457	0.00501783
cg10688411	AC000111.3;CFTR	turquoise	-0.208683	0.00770021	0.0141336	0.858325	0.479429	1.09e-10	0.227121	0.00365525	0.106282	0.178274	0.129999	0.0991859	0.0896069	0.256811	0.206823	0.00827454
cg25594549	CALR3	turquoise	0.208681	0.00770067	0.219869	0.00493422	-0.4041	9.67e-08	-0.246099	0.00159531	0.147167	0.0616492	-0.0259626	0.742952	0.0571113	0.470376	-0.0680408	0.389618
cg20271476	DCTN1;DCTN1;DCTN1;DCTN1	turquoise	-0.208677	0.00770213	-0.112726	0.153231	0.79053	6.73e-36	0.441591	4.05e-09	0.19421	0.0132723	0.293655	0.00014906	0.0437654	0.580267	0.482604	7.85e-11
cg24188849	FAM178B	turquoise	-0.208653	0.00770917	-0.0420546	0.595171	0.584238	3.32e-16	0.355926	3.35e-06	0.298964	0.00011132	0.185476	0.0181286	-0.0056638	0.942975	0.412717	4.83e-08
cg16422884	AC091969.1;AC091969.1;AC091969.1	turquoise	-0.208614	0.00772077	-0.13301	0.091539	0.792745	3.17e-36	0.34765	5.82e-06	0.1275	0.105911	0.402922	1.06e-07	0.190655	0.0150911	0.413587	4.49e-08
cg05093686	MAB21L1;MAB21L1;NBEA;NBEA;NBEA	turquoise	0.208613	0.00772116	0.407008	7.67e-08	-0.459063	8.04e-10	-0.452669	1.47e-09	0.330432	1.75e-05	-0.0416643	0.598595	0.28311	0.00026176	-0.0765996	0.332631
cg05562844	RN5S358	turquoise	-0.208605	0.00772357	-0.119212	0.130797	0.4813	8.97e-11	0.353678	3.9e-06	-0.0417301	0.598017	0.221105	0.00469136	0.0276124	0.727245	0.0384339	0.627268
cg20149200	PDK2;PDK2;PDK2;PDK2;PDK2;PDK2;PDK2;PDK2;PDK2	turquoise	0.20857	0.00773406	0.149246	0.0580239	-0.434146	7.84e-09	-0.381656	5.41e-07	-0.194011	0.0133692	-0.0041593	0.958107	0.24255	0.00187201	-0.331327	1.66e-05
cg06969407	RP11-199F11.2;WRAP53;WRAP53;WRAP53;WRAP53;TP53;TP53;TP53;TP53;TP53;TP53;TP53	turquoise	0.208551	0.00773984	0.143903	0.0677118	-0.598232	4.24e-17	-0.245811	0.00161627	-0.0892333	0.258808	-0.235687	0.00253421	-0.0390576	0.621687	-0.458158	8.77e-10
cg08612201	RP5-1073O3.5;PTPN22;PTPN22;PTPN22	turquoise	-0.208363	0.00779646	-0.212986	0.00650506	0.36593	1.68e-06	0.256282	0.00099536	-0.247775	0.00147803	0.00463137	0.953357	-0.0556287	0.481994	0.0106107	0.893394
cg23481315	Y_RNA;MAGI1	turquoise	-0.208234	0.00783553	-0.0896427	0.25662	0.751913	9.34e-31	0.372421	1.06e-06	-0.0472393	0.55055	0.275167	0.00039434	0.163466	0.0376657	0.197758	0.0116517
cg21946698	RGS11;RGS11;RGS11;RGS11;RGS11;RGS11;RGS11;RGS11	turquoise	-0.208216	0.00784104	-0.273335	0.00043268	0.453991	1.3e-09	0.377663	7.26e-07	-0.309428	6.16e-05	0.0595563	0.451554	0.0172929	0.827106	-0.0145713	0.853986
cg17951488	AGAP7	turquoise	-0.208214	0.00784147	-0.111064	0.159418	0.508225	5.06e-12	0.348585	5.47e-06	-0.01764	0.823692	0.178241	0.0232518	0.0334418	0.672684	0.164902	0.0359947
cg24615514	ATP10A;RP11-2C7.1;ATP10A	turquoise	-0.208138	0.00786478	-0.0809512	0.305814	0.77148	3.1e-33	0.323504	2.68e-05	0.141106	0.0732844	0.326549	2.23e-05	0.196213	0.0123349	0.398907	1.46e-07
cg23283462	BIK	turquoise	0.208022	0.00790013	0.274923	0.00039925	-0.63525	1.09e-19	-0.32568	2.35e-05	0.00407732	0.958932	-0.215595	0.00586368	0.0185975	0.81429	-0.421005	2.43e-08
cg06150468	BATF3	turquoise	0.207907	0.00793552	0.264091	0.00068431	-0.704806	1.23e-25	-0.403255	1.03e-07	-0.0121041	0.878499	-0.231187	0.00307687	-0.0193084	0.807328	-0.356696	3.18e-06
cg25686080	GALNT8;RP11-234B24.6;RP11-234B24.2	turquoise	-0.207876	0.00794482	-0.0346914	0.661196	0.539211	1.33e-13	0.503616	8.43e-12	0.0505736	0.522744	0.281624	0.00028288	-0.005962	0.939979	0.183305	0.0195513
cg05829479	C6orf141;C6orf141;C6orf141;C6orf141;C6orf141	turquoise	0.207875	0.00794507	0.330602	1.73e-05	-0.24029	0.00207025	-0.187551	0.0168532	0.151109	0.0549284	0.0676132	0.392612	0.138786	0.0781859	-0.0334876	0.672262
cg00797490	TBCD;TBCD;TBCD;TBCD	turquoise	-0.207869	0.00794711	-0.139821	0.0759679	0.804092	5.72e-38	0.494959	2.15e-11	0.182125	0.0203647	0.271782	0.00046784	-0.0584106	0.46032	0.406348	8.08e-08
cg14017319	AC004240.2	turquoise	-0.207839	0.00795638	-0.110146	0.16292	0.794427	1.77e-36	0.579826	6.22e-16	0.0196425	0.80406	0.24077	0.00202657	0.0418734	0.59676	0.324316	2.55e-05
cg04166304	MIS18BP1;MIS18BP1;MIS18BP1;MIS18BP1;MIS18BP1	turquoise	0.207827	0.00795998	0.23746	0.00234536	-0.665765	4.22e-22	-0.393639	2.19e-07	-0.0599685	0.448423	-0.239491	0.0021448	0.0488037	0.537414	-0.455145	1.16e-09
cg19287491	RBM8A;RP11-315I20.1;RP11-315I20.1;RP11-315I20.1;RP11-315I20.1;RP11-315I20.1	turquoise	-0.207789	0.00797173	-0.0904473	0.252359	0.519807	1.36e-12	0.494889	2.17e-11	0.0267458	0.735482	0.233484	0.00278804	-0.0957222	0.225629	0.00745943	0.924943
cg04453471	MAP3K8;MAP3K8;MAP3K8;MAP3K8;MAP3K8;MAP3K8	turquoise	0.207779	0.00797487	0.351851	4.4e-06	-0.445816	2.76e-09	-0.0427359	0.589215	0.343146	7.81e-06	0.0318285	0.687629	-0.184199	0.0189542	-0.15812	0.0444715
cg02105326	HES6;HES6;HES6;HES6;HES6;HES6;HES6;HES6;HES6;AC096574.4	turquoise	0.207769	0.0079779	0.139174	0.0773487	-0.49439	2.29e-11	-0.575174	1.19e-15	0.0771146	0.329381	-0.151187	0.0548013	0.299764	0.00010648	-0.0598589	0.449254
cg00293936	POMC;POMC;POMC;POMC;POMC;POMC	turquoise	0.207747	0.00798469	0.139429	0.0768012	-0.537997	1.55e-13	-0.354968	3.57e-06	0.0321537	0.684606	-0.150957	0.0551755	-0.0199345	0.801207	-0.111017	0.159598
cg25763864	IGF2;IGF2;IGF2;AC132217.4	turquoise	-0.207739	0.00798713	-0.0641695	0.417218	0.748447	2.43e-30	0.388879	3.15e-07	0.229209	0.00334708	0.205642	0.00865877	-0.0083243	0.916271	0.423812	1.91e-08
cg12934599	TNIP2;TNIP2	turquoise	-0.207732	0.00798938	-0.0660355	0.403775	0.555239	1.75e-14	0.193585	0.0135777	0.0268425	0.73456	0.261211	0.00078675	0.0829086	0.294229	0.272092	0.00046061
cg22840441	Z83851.1;Z83851.1;Z83851.1	turquoise	0.207724	0.00799187	0.229597	0.00329236	-0.377032	7.6e-07	-0.148269	0.0597051	0.0116294	0.88323	-0.0773704	0.327774	-0.0587439	0.457761	-0.202784	0.00965414
cg04472726	GINS4;GINS4;GINS4;GINS4;GINS4;GINS4;GINS4	turquoise	0.207704	0.00799804	0.20324	0.00948872	-0.47008	2.77e-10	-0.333186	1.48e-05	0.0728258	0.357068	0.029563	0.708818	0.291301	0.00016934	-0.130239	0.0985606
cg02703731	RP11-422N16.3;SYBU;SYBU;SYBU;SYBU;SYBU;SYBU;SYBU;SYBU;SYBU;SYBU;SYBU;SYBU	turquoise	-0.207697	0.00800001	-0.145907	0.0639333	0.465667	4.26e-10	0.377337	7.43e-07	-0.140298	0.0749622	0.242721	0.0018577	0.02996	0.705089	0.0497486	0.529557
cg00838337	ARHGAP21;ARHGAP21;ARHGAP21;ARHGAP21;ARHGAP21;ARHGAP21;ARHGAP21;ARHGAP21;ARHGAP21;ARHGAP21	turquoise	0.207674	0.00800716	0.128936	0.102004	-0.458489	8.49e-10	-0.277481	0.0003504	0.0843374	0.285958	-0.1251	0.112702	0.00952119	0.904286	-0.0873877	0.268827
cg03291607	PDE6B;PDE6B;PDE6B	turquoise	-0.207647	0.00801572	-0.174765	0.0261274	0.666411	3.73e-22	0.429802	1.15e-08	0.0460375	0.560747	0.183486	0.0194294	-0.0305728	0.699344	0.38855	3.23e-07
cg03515247	U6	turquoise	-0.207575	0.00803798	-0.110426	0.161847	0.73761	4.38e-29	0.282711	0.00026727	0.0179562	0.820584	0.391249	2.63e-07	0.282994	0.00026335	0.267045	0.00059211
cg23411226	MOB2	turquoise	-0.20754	0.00804884	-0.120014	0.128207	0.551743	2.75e-14	0.310116	5.92e-05	-0.0162234	0.837646	0.131504	0.0953042	0.0282149	0.721535	0.313252	4.93e-05
cg26886978	TMCO4;TMCO4;TMCO4;TMCO4	turquoise	-0.207509	0.00805847	-0.0174282	0.825775	-0.228711	0.00341829	-0.117188	0.137509	-0.309283	6.21e-05	-0.142253	0.0709562	-0.0076414	0.923118	-0.308181	6.62e-05
cg07612317	TH1L;TH1L;TH1L	turquoise	-0.207503	0.0080602	-0.0015609	0.984272	0.701932	2.35e-25	0.300099	0.00010451	0.0678066	0.391257	0.33607	1.23e-05	0.246788	0.0015461	0.210203	0.00725748
cg04211790	LRTM1;LRTM1;CACNA2D3	turquoise	-0.207495	0.00806292	-0.0206072	0.794645	0.380979	5.69e-07	0.212382	0.0066623	-0.23937	0.00215629	0.0459432	0.561551	0.0163203	0.836691	0.154651	0.0494156
cg16738652	ZNF566;ZNF566;ZNF566;ZNF566;ZNF566;ZNF566;ZNF566;ZNF566;ZNF566;ZNF566;ZNF566;ZNF566	turquoise	0.207482	0.00806698	0.171263	0.0293267	-0.679878	2.58e-23	-0.345277	6.8e-06	-0.0415508	0.599593	-0.187206	0.0170593	-0.0620781	0.432592	-0.289056	0.00019106
cg22521096	FXR2;FXR2;SHBG	turquoise	0.207479	0.00806779	0.132103	0.0937914	-0.60973	7.23e-18	-0.273479	0.00042955	0.0804174	0.309025	-0.17517	0.0257772	-0.0614253	0.437456	-0.280016	0.0003075
cg02868306	RAB11B	turquoise	0.207476	0.00806887	0.144256	0.0670324	-0.618916	1.67e-18	-0.354646	3.65e-06	-0.0547932	0.488609	-0.224686	0.00404677	-0.0079089	0.920435	-0.190367	0.0152473
cg16919295	AC016768.1	turquoise	-0.20745	0.0080768	-0.204918	0.00890179	0.564916	4.86e-15	0.502926	9.1e-12	-0.181887	0.0205326	0.179769	0.0220766	-0.0336916	0.670381	0.119059	0.131296
cg08358803	RANBP17;RANBP17;RANBP17;RANBP17;RANBP17	turquoise	-0.207426	0.00808425	-0.0986766	0.211565	0.227729	0.00356302	0.0977239	0.21603	-0.0467625	0.554585	0.090423	0.252487	0.0675628	0.392965	0.0686391	0.385453
cg09281684	CR2;CR2;CR2	turquoise	0.207419	0.00808656	0.279858	0.00031003	-0.583939	3.46e-16	-0.253209	0.00114992	0.117966	0.134897	-0.120432	0.126875	-0.123484	0.117461	-0.231373	0.00305247
cg04133585	RP11-542B15.1;RP11-542B15.1	turquoise	-0.207388	0.00809607	-0.13549	0.0855975	0.801425	1.5e-37	0.393621	2.2e-07	0.169484	0.0310761	0.300739	0.00010084	0.132991	0.0915851	0.343372	7.7e-06
cg23702226	ZKSCAN3;ZNF323;ZKSCAN3	turquoise	0.207385	0.00809699	0.266495	0.00060834	-0.579416	6.59e-16	-0.421592	2.31e-08	0.147286	0.0614361	-0.149566	0.057483	0.103898	0.188265	-0.275317	0.00039134
cg20303592	TRUB1;TRUB1	turquoise	0.207346	0.00810923	0.242225	0.00189938	-0.619729	1.46e-18	-0.4231	2.03e-08	0.0760988	0.335811	-0.182133	0.0203592	0.0592679	0.453752	-0.351609	4.48e-06
cg23159110	UVRAG;RP11-263C24.1	turquoise	-0.207331	0.00811404	-0.0870269	0.270816	0.735693	7.19e-29	0.282694	0.00026752	-0.0402288	0.611264	0.327503	2.1e-05	0.24615	0.0015916	0.31994	3.32e-05
cg17623531	IGHV1-46;LINC00221	turquoise	-0.207271	0.00813272	0.0822317	0.298202	0.614225	3.55e-18	0.304105	8.35e-05	0.408208	6.96e-08	0.430318	1.1e-08	0.120514	0.126614	0.351068	4.64e-06
cg07056556	SERPINI1;SERPINI1;SERPINI1;PDCD10;PDCD10;PDCD10;PDCD10;PDCD10;PDCD10;PDCD10;PDCD10;PDCD10;PDCD10;PDCD10;PDCD10;SERPINI1;PDCD10;PDCD10	turquoise	0.207243	0.00814161	0.122624	0.120057	-0.678286	3.56e-23	-0.351731	4.44e-06	-0.061671	0.435622	-0.274953	0.00039865	-0.0524098	0.507742	-0.39854	1.5e-07
cg05129930	PFKL;PFKL;PFKL;PFKL;PFKL	turquoise	0.207232	0.00814518	0.162318	0.0390486	-0.726632	7.1e-28	-0.339442	9.92e-06	-0.0920925	0.243797	-0.196359	0.0122689	-0.0360333	0.648947	-0.33512	1.31e-05
cg22718540	KIAA0754;MACF1	turquoise	0.20722	0.00814873	0.149929	0.0568725	-0.649048	9.59e-21	-0.367699	1.48e-06	-0.0827445	0.295189	-0.2786	0.00033082	-0.0461648	0.559662	-0.324634	2.5e-05
cg05770314	KIF2B;KIF2B	turquoise	-0.207214	0.00815073	-0.117188	0.137509	0.616135	2.62e-18	0.392344	2.42e-07	0.160722	0.0410405	0.209045	0.00759266	0.0532324	0.501095	0.241409	0.00196985
cg04360234	DHRS13;DHRS13	turquoise	0.20719	0.00815844	0.249184	0.0013856	-0.614618	3.34e-18	-0.334751	1.34e-05	-0.035574	0.65313	-0.120751	0.125865	0.0286559	0.717366	-0.436677	6.28e-09
cg26688335	POU2AF1;POU2AF1;POU2AF1;POU2AF1	turquoise	-0.20718	0.00816147	-0.0358711	0.650423	0.74635	4.3e-30	0.37805	7.05e-07	0.211173	0.00698687	0.307697	6.8e-05	0.12306	0.118737	0.48499	6.14e-11
cg25948926	DZANK1;DZANK1;DZANK1;POLR3F;POLR3F;POLR3F;POLR3F;POLR3F;DZANK1	turquoise	0.207156	0.00816914	0.234927	0.0026193	-0.360991	2.37e-06	-0.213438	0.00638971	0.146889	0.0621477	0.0873225	0.269186	0.127385	0.106228	-0.0938612	0.234821
cg22927131	GLYR1;GLYR1;UBN1	turquoise	0.207137	0.00817492	0.189979	0.0154608	-0.672419	1.15e-22	-0.371229	1.15e-06	-0.0159672	0.840176	-0.218087	0.00530442	0.00728835	0.92666	-0.353683	3.89e-06
cg00469672	LAG3;LAG3;LAG3	turquoise	-0.207134	0.00817585	-0.0741014	0.348685	0.707435	6.8e-26	0.368304	1.42e-06	0.0822704	0.297974	0.24566	0.00162736	0.0507348	0.521418	0.380252	6e-07
cg07804276	CRYBA2;CRYBA2;CRYBA2	turquoise	0.207134	0.00817598	0.283991	0.00024994	-0.540563	1.13e-13	-0.434111	7.87e-09	0.120815	0.125663	0.0305441	0.699613	0.215149	0.00596923	-0.241581	0.00195482
cg03847932	PPP4R2;PPP4R2;PPP4R2;PPP4R2;PPP4R2;PPP4R2;PPP4R2	turquoise	-0.207125	0.00817873	0.0179912	0.82024	0.271053	0.00048524	0.136824	0.082534	0.0401898	0.61161	0.202958	0.00959056	0.11497	0.145163	0.0572636	0.46919
cg23130769	AC007131.2;AC007131.2;AC007131.2;AC007131.1;AC007131.2;AC007131.2	turquoise	-0.207105	0.00818518	-0.045007	0.569561	0.728001	5.05e-28	0.337638	1.11e-05	0.20286	0.00962635	0.265427	0.00064108	0.0854614	0.279562	0.444833	3.02e-09
cg13883576	HTR7P1;RP11-377D9.3	turquoise	-0.20707	0.0081962	-0.083033	0.293503	0.625147	6.02e-19	0.155789	0.0477458	-0.0497066	0.529905	0.247256	0.0015135	0.349036	5.31e-06	0.21278	0.00655824
cg25891559	ARTN;ARTN	turquoise	-0.206939	0.00823762	-0.163939	0.0371082	0.539727	1.25e-13	0.347309	5.95e-06	0.20716	0.00816785	0.285499	0.00023086	-0.0409679	0.604726	0.327703	2.07e-05
cg11192417	MRC2	turquoise	-0.206917	0.00824457	-0.0527063	0.50534	0.587407	2.1e-16	0.390787	2.73e-07	-0.239284	0.00216449	0.320769	3.16e-05	0.179815	0.0220417	0.107222	0.174444
cg13296563	RPL6;RPL6;RPL6;RPL6;RPL6;RPL6;RPL6;RPL6;RPL6;RPL6;RPL6;RPL6;RPL6;RPL6;RPL6;RPL6;RPL6	turquoise	0.206908	0.00824736	0.19105	0.0148787	-0.680757	2.15e-23	-0.302458	9.16e-05	-0.0449619	0.569949	-0.240816	0.00202243	-0.0522843	0.50876	-0.331348	1.65e-05
cg10732921	PHF17;PHF17;PHF17;PHF17;PHF17;PHF17;PHF17;PHF17	turquoise	0.206903	0.00824904	0.26913	0.00053406	-0.30594	7.52e-05	-0.195463	0.012679	0.142241	0.0709806	0.0432399	0.584826	0.1355	0.0855744	-0.0221522	0.779629
cg14504754	AL589986.2	turquoise	-0.206902	0.00824949	-0.226503	0.00375124	0.67773	3.98e-23	0.459291	7.87e-10	-0.153431	0.0512596	0.235323	0.00257459	-0.0258142	0.74437	0.221689	0.00458027
cg27100123	HMSD;SERPINB8;SERPINB8;SERPINB8;SERPINB8;SERPINB8;SERPINB8	turquoise	-0.206859	0.0082631	-0.22388	0.00418451	0.517867	1.7e-12	0.203973	0.00922844	-0.414222	4.27e-08	0.210103	0.00728588	0.244502	0.00171481	0.0224037	0.777192
cg23078032	SNORD115-18;SNHG14;SNHG14	turquoise	-0.206854	0.0082645	-0.0193529	0.806892	0.555495	1.69e-14	0.277437	0.0003512	-0.0206064	0.794653	0.154559	0.0495533	0.135384	0.0858456	0.255504	0.00103257
cg23474231	HK2;HK2;HK2;HK2	turquoise	0.206775	0.00828973	0.334808	1.33e-05	-0.716517	8.23e-27	-0.410614	5.73e-08	0.0527388	0.505078	-0.265878	0.00062707	-0.0441844	0.576644	-0.339213	1.01e-05
cg07248748	RP11-500G10.1	turquoise	0.206734	0.00830305	0.125966	0.110213	-0.661117	1.03e-21	-0.386597	3.75e-07	-0.212528	0.00662387	-0.295912	0.00013175	0.00638452	0.935734	-0.444667	3.07e-09
cg06150821	GNA12;GNA12	turquoise	-0.206733	0.00830336	-0.103978	0.187925	0.517023	1.87e-12	0.221719	0.0045747	-0.0184614	0.815625	0.197046	0.0119623	0.229519	0.00330337	0.263487	0.00070471
cg13717817	IL17RD;IL17RD;IL17RD;IL17RD;IL17RD;IL17RD	turquoise	-0.20668	0.00832011	-0.039878	0.614378	0.471953	2.3e-10	0.299737	0.00010664	0.133953	0.0892417	0.194038	0.013356	-0.0252373	0.749892	0.290666	0.00017524
cg10294502	PROX1-AS1;PROX1-AS1;PROX1-AS1	turquoise	-0.206671	0.00832317	-0.227801	0.00355219	0.688812	4.04e-24	0.5327	2.95e-13	-0.131559	0.0951636	0.231081	0.00309086	0.0544621	0.491243	0.202009	0.00994081
cg03815571	DLL1;FAM120B;FAM120B	turquoise	0.2066	0.008346	0.130246	0.098542	-0.611521	5.45e-18	-0.403024	1.05e-07	-0.220569	0.00479529	-0.247772	0.00147825	0.122668	0.119923	-0.52457	7.79e-13
cg03143365	MAN2B1;MAN2B1;MAN2B1;MAN2B1;WDR83;WDR83;WDR83;WDR83	turquoise	0.206569	0.00835579	0.172274	0.0283705	-0.474981	1.7e-10	-0.399872	1.35e-07	0.0316184	0.689583	-0.0550193	0.486814	0.0873117	0.269245	-0.0856937	0.278253
cg25433136	RP11-168O16.1;RP11-168O16.1;KIF21B;KIF21B;KIF21B;KIF21B	turquoise	0.206565	0.00835725	0.150387	0.0561109	-0.799257	3.26e-37	-0.418404	3.02e-08	-0.186152	0.017704	-0.287002	0.00021318	-0.0238275	0.763439	-0.471561	2.39e-10
cg13950381	RP11-542B15.1;RP11-542B15.1	turquoise	-0.206561	0.00835846	-0.0490284	0.535541	0.84344	4.98e-45	0.370148	1.25e-06	0.291423	0.00016823	0.354102	3.79e-06	0.12641	0.108954	0.426619	1.51e-08
cg01530965	Y_RNA	turquoise	-0.20648	0.0083844	-0.146687	0.0625105	0.414076	4.32e-08	0.139653	0.0763238	-0.245242	0.00165846	0.14585	0.0640386	0.116966	0.138262	0.0685654	0.385965
cg19382657	COLEC12	turquoise	0.206437	0.00839833	0.0515724	0.514556	-0.451844	1.59e-09	-0.28799	0.00020226	-0.0181884	0.818304	-0.140474	0.0745954	0.0483811	0.540948	-0.25591	0.00101302
cg06760899	CTA-373H7.7;MIAT;MIAT;MIAT;CTA-211A9.5;CTA-211A9.5;CTA-211A9.5;CTA-211A9.5;CTA-211A9.5;CTA-211A9.5;CTA-211A9.5	turquoise	0.206393	0.00841255	0.208814	0.00766126	-0.597312	4.86e-17	-0.208663	0.00770633	0.113883	0.14903	-0.0511333	0.518147	-0.0406585	0.607459	-0.248497	0.00143004
cg09225071	Y_RNA	turquoise	-0.206372	0.00841936	-0.0932072	0.238113	0.816999	4.27e-40	0.365651	1.71e-06	0.305507	7.71e-05	0.315558	4.31e-05	0.109184	0.166645	0.449523	1.97e-09
cg03238162	DSG3	turquoise	-0.20636	0.00842316	-0.0483891	0.540881	0.622479	9.34e-19	0.285103	0.00023573	0.193335	0.0137015	0.14908	0.0583075	0.0526937	0.505442	0.34474	7.04e-06
cg16168624	ERICH1;ERICH1;ERICH1;ERICH1	turquoise	0.20632	0.00843635	0.12737	0.106269	-0.38502	4.22e-07	-0.200557	0.0104987	0.0270593	0.732499	-0.0964176	0.222261	0.0127445	0.872124	-0.0844765	0.285162
cg05069244	FAM184A;FAM184A	turquoise	-0.206282	0.00844864	-0.0319383	0.686608	0.804717	4.55e-38	0.406836	7.77e-08	0.167364	0.0332759	0.393924	2.15e-07	0.100367	0.203805	0.375633	8.41e-07
cg14269189	Y_RNA;ELMO1;ELMO1;ELMO1;ELMO1;ELMO1;ELMO1	turquoise	-0.206222	0.00846816	-0.188039	0.0165649	0.470506	2.65e-10	0.270332	0.00050304	0.0952858	0.227761	0.126109	0.109807	-0.0049427	0.950226	0.134554	0.0878037
cg19643211	PPP1R13B;PPP1R13B;PPP1R13B;PPP1R13B;PPP1R13B;PPP1R13B;CTD-2134A5.2	turquoise	0.206198	0.008476	0.242202	0.00190134	-0.511273	3.6e-12	-0.560326	8.97e-15	-0.0287595	0.716389	-0.110714	0.160746	0.256865	0.00096827	-0.377816	7.18e-07
cg00411072	RP11-357H14.16;HOXB3;HOXB-AS3;HOXB3;HOXB3;HOXB3;HOXB3;HOXB3	turquoise	-0.206183	0.00848068	-0.192454	0.0141455	0.651884	5.72e-21	0.272468	0.000452	-0.248672	0.00141861	0.299551	0.00010775	0.315378	4.35e-05	0.270699	0.00049392
cg12477067	TXNDC9;TXNDC9	turquoise	-0.206165	0.00848657	0.021776	0.783278	0.637113	7.93e-20	0.17443	0.02642	0.170921	0.0296563	0.401256	1.21e-07	0.381011	5.68e-07	0.234361	0.00268431
cg02825646	SIVA1;SIVA1;SIVA1;SIVA1;SIVA1;SIVA1;SIVA1;SIVA1;SIVA1;SIVA1;SIVA1	turquoise	0.206136	0.00849612	0.0468453	0.553883	-0.690349	2.92e-24	-0.296516	0.00012745	-0.26171	0.00076805	-0.292543	0.00015834	-0.101351	0.199386	-0.482033	8.33e-11
cg05507894	C4orf34;C4orf34;C4orf34;C4orf34;RP11-539G18.2;C4orf34;RP11-539G18.2;RP11-539G18.2;RP11-539G18.2	turquoise	0.20613	0.0084979	0.196631	0.0121464	-0.744601	6.89e-30	-0.409713	6.16e-08	-0.162096	0.0393204	-0.258144	0.00091124	-0.006524	0.934333	-0.398683	1.48e-07
cg24230732	IZUMO3	turquoise	-0.206122	0.00850081	-0.235246	0.00258329	0.716091	9.1e-27	0.506178	6.36e-12	0.0683937	0.387158	0.21438	0.00615493	0.0266708	0.736196	0.330997	1.69e-05
cg18988560	NRG3	turquoise	0.206088	0.00851165	0.183382	0.0194996	-0.604001	1.76e-17	-0.468596	3.2e-10	-0.0629215	0.426353	-0.0759037	0.337055	0.190053	0.0154198	-0.381506	5.47e-07
cg19698399	CCPG1;RP11-178D12.1;CCPG1;CCPG1;CCPG1;CCPG1;CCPG1;DYX1C1-CCPG1;DYX1C1-CCPG1	turquoise	0.206066	0.00851905	0.207132	0.00817667	-0.721314	2.61e-27	-0.457761	9.1e-10	0.0364902	0.644798	-0.306511	7.28e-05	0.0256222	0.746207	-0.35881	2.75e-06
cg20897301	MYH9;MYH9;MYH9	turquoise	0.206062	0.00852036	0.293249	0.00015239	-0.455071	1.17e-09	-0.228353	0.00347041	0.239417	0.00215183	0.00581892	0.941416	-0.062926	0.42632	-0.0201524	0.79908
cg10606865	RBM43;RBM43;RBM43	turquoise	0.205979	0.00854743	0.110043	0.163313	-0.596483	5.51e-17	-0.32965	1.84e-05	-0.003243	0.96733	-0.261996	0.00075752	-0.0429958	0.58695	-0.377088	7.57e-07
cg02862534	RP11-2I17.4	turquoise	0.205948	0.00855778	0.313952	4.73e-05	-0.556257	1.53e-14	-0.351102	4.63e-06	0.0741633	0.348282	-0.0784646	0.320959	0.151596	0.054141	-0.335014	1.31e-05
cg01090445	TRAIP;TRAIP;TRAIP;TRAIP;TRAIP;TRAIP;TRAIP;TRAIP;TRAIP;TRAIP;TRAIP;TRAIP;TRAIP	turquoise	0.205943	0.0085592	0.122852	0.119365	-0.617787	2.01e-18	-0.375768	8.33e-07	-0.072302	0.360546	-0.252451	0.0011913	0.0369123	0.640974	-0.292065	0.00016249
cg21221948	GGA1;GGA1;GGA1;GGA1;GGA1;GGA1;GGA1;GGA1;GGA1;GGA1;GGA1;GGA1;GGA1;GGA1;GGA1	turquoise	0.205937	0.00856139	0.219331	0.00504364	-0.758475	1.46e-31	-0.432943	8.72e-09	-0.0371173	0.63912	-0.239537	0.00214046	0.00715411	0.928007	-0.290502	0.00017679
cg01290232	RN5S350	turquoise	-0.205857	0.00858753	-0.203022	0.00956747	0.51425	2.57e-12	0.42299	2.05e-08	-0.24917	0.00138653	0.25555	0.00103035	0.00960046	0.903493	0.122517	0.120382
cg26771440	PUS7L;PUS7L;PUS7L;PUS7L;PUS7L;PUS7L;PUS7L;IRAK4;IRAK4;IRAK4;IRAK4;IRAK4;IRAK4;IRAK4;PUS7L	turquoise	0.205838	0.00859381	0.262625	0.00073482	-0.47589	1.55e-10	-0.283964	0.00025029	0.0963158	0.222751	-0.0104731	0.894769	0.0733286	0.353749	-0.1717	0.0289103
cg06084371	MYO1C;MYO1C;MYO1C;MYO1C;MYO1C;MYO1C;MYO1C;MYO1C;MYO1C;MYO1C	turquoise	0.205807	0.00860396	0.136736	0.0827318	-0.611444	5.52e-18	-0.473389	1.99e-10	-0.354982	3.57e-06	-0.165348	0.0354888	0.257412	0.00094351	-0.361058	2.36e-06
cg05777357	LHX2	turquoise	0.205787	0.00861076	0.167325	0.0333175	-0.434534	7.58e-09	-0.47695	1.4e-10	0.00437069	0.95598	-0.0166837	0.833106	0.349889	5.02e-06	-0.305998	7.5e-05
cg21493505	ZNF542;ZNF542;ZNF542;ZNF542;ZNF542;ZNF542	turquoise	0.205762	0.00861891	0.292646	0.00015745	-0.569792	2.51e-15	-0.577681	8.42e-16	0.196917	0.0120193	-0.153824	0.0506598	0.139644	0.0763426	-0.0622755	0.431127
cg08985173	RP5-1121H13.4	turquoise	-0.205673	0.00864821	-0.014316	0.856516	0.68506	8.87e-24	0.325787	2.33e-05	0.286596	0.00021782	0.334337	1.37e-05	0.164913	0.0359828	0.33734	1.13e-05
cg08114077	AQP4;AQP4;AQP4;AQP4;CHST9-AS1	turquoise	-0.205635	0.00866097	-0.184069	0.0190403	0.750072	1.55e-30	0.496303	1.87e-11	0.0582985	0.461183	0.253331	0.00114343	0.0189247	0.811084	0.310812	5.69e-05
cg03886254	SLC2A7	turquoise	-0.205617	0.00866694	-0.0720092	0.362499	0.854982	1.77e-47	0.454159	1.28e-09	0.278632	0.00033029	0.325074	2.44e-05	0.0408398	0.605857	0.417216	3.33e-08
cg09741592	HNRNPA1;HNRNPA1;HNRNPA1;HNRNPA1;RP11-968A15.8	turquoise	0.205616	0.00866717	0.158404	0.0440855	-0.494307	2.31e-11	-0.40323	1.04e-07	0.0362049	0.647387	-0.0653279	0.408842	0.117129	0.137708	0.219956	0.00491687
cg02132003	ANAPC11;ALYREF;ALYREF;ANAPC11;ANAPC11;ANAPC11;ANAPC11;ANAPC11;ANAPC11;ANAPC11;ANAPC11;ANAPC11;ANAPC11;ANAPC11;ANAPC11;ALYREF	turquoise	0.205573	0.00868144	0.253429	0.00113817	-0.49091	3.31e-11	-0.317322	3.88e-05	0.0121823	0.877719	-0.1612	0.040435	0.135138	0.086423	-0.16682	0.0338615
cg16182881	SNHG14;SNORD115-26;SNHG14	turquoise	-0.205561	0.0086855	-0.18306	0.0197179	0.418433	3.01e-08	0.280188	0.00030479	-0.085086	0.281688	0.199196	0.011046	0.0950079	0.229126	0.063075	0.425224
cg24004943	DHX32;DHX32	turquoise	-0.205559	0.00868634	-0.163184	0.0380019	0.474416	1.8e-10	0.0894344	0.257732	-0.0484061	0.540739	0.131211	0.0960498	0.327109	2.15e-05	0.148564	0.0591935
cg08857348	TUBG1;FAM134C	turquoise	0.205497	0.00870692	0.088135	0.264739	-0.352491	4.22e-06	-0.193756	0.0134937	-0.123931	0.116128	-0.128727	0.102565	0.00504511	0.949196	-0.100494	0.20323
cg27294438	CALN1;CALN1;CALN1;CALN1	turquoise	-0.205427	0.0087303	-0.0377176	0.633704	0.537551	1.64e-13	0.389825	2.94e-07	0.378413	6.87e-07	0.211611	0.00686755	-0.0314069	0.691554	0.20416	0.00916303
cg10496690	CTD-2358C21.4;ZNF720;ZNF720;ZNF720;ZNF720;ZNF720;ZNF720;ZNF720;ZNF720;ZNF720;ZNF720;ZNF720;ZNF720	turquoise	0.205426	0.0087304	0.223018	0.00433647	-0.57399	1.41e-15	-0.311063	5.6e-05	0.0190875	0.809489	-0.093156	0.238371	0.0267504	0.735438	-0.373623	9.72e-07
cg07535057	SLC30A5;SLC30A5;SLC30A5;SLC30A5;SLC30A5;SLC30A5	turquoise	0.205426	0.0087304	0.161651	0.0398703	-0.644655	2.11e-20	-0.431877	9.56e-09	0.0283393	0.720358	-0.181701	0.020664	0.0564081	0.475867	-0.269649	0.00052046
cg23579606	NANOS1;NANOS1;RP11-498J9.4	turquoise	-0.205407	0.00873699	-0.136593	0.0830567	0.704095	1.45e-25	0.375753	8.34e-07	-0.0243579	0.758333	0.274286	0.00041236	0.150014	0.0567306	0.287384	0.0002089
cg00063945	TGIF1;TGIF1;TGIF1;TGIF1;TGIF1;TGIF1;TGIF1;TGIF1;TGIF1;TGIF1;TGIF1;TGIF1;TGIF1;TGIF1;TGIF1;TGIF1	turquoise	0.205335	0.00876097	0.115771	0.142364	-0.706226	8.94e-26	-0.319325	3.45e-05	-0.194262	0.0132471	-0.258713	0.00088688	-0.0297343	0.707208	-0.444417	3.14e-09
cg22944003	snoU13	turquoise	-0.20531	0.00876939	-0.184427	0.0188045	0.675427	6.33e-23	0.468589	3.21e-10	0.0516161	0.514199	0.248353	0.00143949	-0.0663546	0.401502	0.328222	2.01e-05
cg26266528	RGS6	turquoise	-0.205299	0.00877307	-0.133037	0.0914718	0.765303	1.99e-32	0.526167	6.45e-13	0.0197448	0.80306	0.35879	2.75e-06	0.0295704	0.708749	0.212278	0.0066896
cg02182000	AL450226.2	turquoise	-0.205246	0.00879095	-0.0651163	0.410365	0.763305	3.6e-32	0.278619	0.00033051	0.279898	0.0003094	0.367568	1.5e-06	0.234774	0.00263671	0.427906	1.35e-08
cg23031881	UOX	turquoise	-0.2052	0.00880638	0.116623	0.139427	0.69343	1.51e-24	0.368761	1.38e-06	0.458592	8.41e-10	0.394939	1.98e-07	0.136829	0.0825208	0.316433	4.09e-05
cg17534999	KIRREL3-AS3;KIRREL3	turquoise	-0.205144	0.00882528	-0.0425324	0.590991	0.23191	0.00298314	0.170841	0.0297339	-0.0176686	0.82341	0.0537893	0.49662	0.0439163	0.578961	0.0534295	0.499509
cg10597545	HNRNPL;HNRNPL;HNRNPL;HNRNPL;HNRNPL	turquoise	0.205137	0.00882759	0.177849	0.0235619	-0.73883	3.18e-29	-0.397518	1.62e-07	0.0822601	0.298035	-0.290728	0.00017466	-0.0660097	0.403959	-0.233587	0.0027756
cg22247748	NCKAP5;NCKAP5	turquoise	-0.205133	0.00882903	0.00473438	0.952321	0.583014	3.95e-16	0.237613	0.00232965	0.163167	0.0380223	0.259153	0.00086842	0.178853	0.0227747	0.24132	0.00197761
cg13216423	ARGLU1;ARGLU1;ARGLU1	turquoise	0.205123	0.00883236	0.281077	0.00029104	-0.423073	2.04e-08	-0.27308	0.00043827	0.151155	0.0548523	-0.0603816	0.445297	0.0902381	0.253462	-0.143001	0.0694694
cg04987231	ATP13A4;ATP13A4;ATP13A4	turquoise	-0.205114	0.00883531	0.0322926	0.683316	0.639261	5.46e-20	0.522169	1.03e-12	0.363301	2.02e-06	0.25799	0.00091792	-0.075286	0.341013	0.272735	0.00044597
cg15140191	DST;BEND6;BEND6;BEND6;BEND6;DST	turquoise	0.205105	0.00883829	0.168572	0.0320063	-0.775742	8.28e-34	-0.454757	1.21e-09	-0.0766306	0.332435	-0.252513	0.00118787	0.0561985	0.47751	-0.511658	3.44e-12
cg04987614	HIST1H2BN;HIST1H2BN	turquoise	0.205078	0.00884741	0.144735	0.0661219	-0.695324	1e-24	-0.384677	4.32e-07	-0.190972	0.0149203	-0.245418	0.00164526	-0.0177962	0.822156	-0.310392	5.83e-05
cg05045951	PCYOX1;PCYOX1;PCYOX1;PCYOX1;PCYOX1;PCYOX1	turquoise	0.205074	0.00884881	0.116949	0.13832	-0.5358	2.03e-13	-0.328186	2.01e-05	0.0392057	0.620365	-0.139625	0.0763831	0.0213928	0.787	-0.325404	2.39e-05
cg19057348	DNAJC6;DNAJC6;DNAJC6;DNAJC6;DNAJC6	turquoise	-0.205072	0.00884963	-0.116995	0.138162	0.597928	4.43e-17	0.288634	0.00019543	-0.0759253	0.336917	0.403899	9.83e-08	0.222115	0.00450092	0.370498	1.22e-06
cg12295873	RP11-103H7.3	turquoise	-0.205051	0.00885683	-0.0728784	0.356719	0.853308	4.13e-47	0.440678	4.39e-09	0.195804	0.0125212	0.358087	2.89e-06	0.106393	0.177816	0.397432	1.64e-07
cg04577289	RP11-98D18.1	turquoise	-0.205042	0.00885984	-0.194008	0.0133704	0.786158	2.9e-35	0.450545	1.79e-09	-0.0246046	0.755963	0.327985	2.04e-05	0.0691771	0.381731	0.296776	0.00012564
cg07052603	U6	turquoise	-0.20502	0.00886701	-0.0155527	0.844271	0.635369	1.07e-19	0.51041	3.96e-12	0.268449	0.00055241	0.272171	0.00045878	-0.0763583	0.334161	0.174	0.0267988
cg16212587	RP11-442N24__B.1;RP11-442N24__B.1;RNU11	turquoise	0.205011	0.00887032	0.372531	1.05e-06	-0.462128	6e-10	-0.179501	0.0222792	0.259716	0.00084533	0.157719	0.0450219	0.0208801	0.791988	-0.14769	0.0607201
cg20433623	NNMT;NNMT;RP11-64D24.2;NNMT	turquoise	-0.205004	0.00887275	-0.124729	0.113778	0.490628	3.41e-11	0.438208	5.48e-09	-0.0766064	0.332588	0.218318	0.00525513	-0.0482758	0.54183	0.129799	0.0997121
cg26823162	HSPBP1;HSPBP1	turquoise	-0.204945	0.00889264	-0.117566	0.136238	0.791505	4.83e-36	0.315271	4.38e-05	0.0726375	0.358316	0.325584	2.36e-05	0.174225	0.0265997	0.396866	1.71e-07
cg11123744	SLC6A19	turquoise	-0.20493	0.00889772	0.0256337	0.746096	0.303663	8.56e-05	0.163524	0.0375972	-0.0796659	0.313583	0.148179	0.0598627	0.0412531	0.602212	0.117734	0.135674
cg19712821	FGFBP2;PROM1;FGFBP2	turquoise	0.204889	0.00891154	0.236164	0.0024821	-0.480181	1.01e-10	-0.286282	0.00022148	0.164239	0.036759	-0.0902677	0.253306	0.0841272	0.287165	-0.2012	0.0102485
cg25111855	CTD-2313F11.2	turquoise	-0.20487	0.00891823	-0.0114266	0.885252	0.798364	4.48e-37	0.381475	5.49e-07	0.324474	2.53e-05	0.369162	1.34e-06	0.078883	0.318377	0.365501	1.73e-06
cg18990667	MEG8;MEG8	turquoise	-0.204812	0.00893781	-0.16313	0.0380661	0.596067	5.86e-17	0.443796	3.32e-09	-0.0218791	0.782278	0.319822	3.34e-05	0.0443774	0.574978	0.275764	0.00038253
cg13552869	SEZ6L2	turquoise	0.20479	0.00894544	0.205293	0.00877524	-0.288584	0.00019594	-0.202323	0.00982377	0.139039	0.0776395	0.0140059	0.859592	0.0391021	0.621289	0.0396526	0.616383
cg02456782	RP11-451G4.1;RP11-451G4.1	turquoise	-0.204783	0.00894789	-0.164568	0.0363776	0.645664	1.76e-20	0.663948	5.99e-22	-0.0470346	0.552281	0.156615	0.0465634	-0.163567	0.0375466	0.0838808	0.288585
cg19580156	IQCA1	turquoise	-0.204751	0.00895893	-0.212582	0.0066099	0.478884	1.15e-10	0.529252	4.47e-13	-0.325665	2.35e-05	0.191291	0.0147508	-0.0150925	0.848823	0.108809	0.168114
cg26737850	BAIAP3;BAIAP3;BAIAP3;BAIAP3;BAIAP3;BAIAP3;BAIAP3;BAIAP3	turquoise	0.204681	0.00898275	0.391173	2.65e-07	-0.438807	5.19e-09	-0.26608	0.00062086	0.186691	0.0173717	0.0718693	0.363435	0.227435	0.0036073	-0.149264	0.0579931
cg12640823	CTD-2263F21.1;CTD-2263F21.1	turquoise	-0.204642	0.00899613	-0.30655	7.26e-05	0.480877	9.37e-11	0.485627	5.75e-11	-0.108058	0.171087	0.129211	0.10127	-0.105379	0.182011	0.16573	0.0350605
cg14675697	SESN1;SESN1	turquoise	0.20463	0.00900016	0.173636	0.0271245	-0.551896	2.7e-14	-0.361185	2.34e-06	-0.0480864	0.543418	-0.242271	0.00189552	0.112707	0.153301	-0.390108	2.87e-07
cg00880562	ARHGEF26;ARHGEF26;ARHGEF26;ARHGEF26;ARHGEF26-AS1;ARHGEF26-AS1;ARHGEF26-AS1;ARHGEF26-AS1	turquoise	-0.204626	0.00900159	-0.0826031	0.296017	0.824515	2.05e-41	0.447012	2.48e-09	0.148816	0.058759	0.317197	3.91e-05	0.0693993	0.3802	0.365964	1.68e-06
cg02400248	CDKN2B;CDKN2B;CDKN2B;CDKN2B-AS1;MTAP	turquoise	0.204624	0.00900237	0.218793	0.00515501	-0.590116	1.41e-16	-0.455051	1.18e-09	-0.0365531	0.644227	-0.195092	0.0128524	0.168151	0.0324448	-0.360984	2.37e-06
cg23855121	TLR10;TLR10;TLR10;TLR10	turquoise	-0.204622	0.00900305	-0.125898	0.110407	0.708393	5.46e-26	0.38414	4.5e-07	-0.0112268	0.887245	0.325857	2.32e-05	0.133068	0.0913962	0.261594	0.00077236
cg12968011	DCC;DCC	turquoise	-0.204601	0.00901002	0.0846774	0.284013	0.599396	3.55e-17	0.358882	2.74e-06	0.234803	0.00263339	0.253279	0.00114618	0.0677386	0.391733	0.276227	0.00037361
cg15418932	RP11-20I20.2;RP11-20I20.2	turquoise	0.204565	0.00902244	0.122233	0.121253	-0.271544	0.00047347	-0.0873197	0.269201	-0.112186	0.155221	-0.0549739	0.487174	-0.0060317	0.939278	-0.0419853	0.595778
cg10195011	VDR;VDR;VDR;VDR;VDR;VDR;VDR;VDR;VDR;VDR;VDR	turquoise	0.204558	0.009025	0.184858	0.0185243	-0.700321	3.36e-25	-0.405948	8.35e-08	0.00119225	0.987986	-0.226679	0.0037237	-0.0068553	0.931006	-0.425637	1.64e-08
cg01721255	C8orf71	turquoise	-0.204497	0.0090461	-0.0963794	0.222445	0.533141	2.8e-13	0.283963	0.00025031	-0.0634928	0.422157	0.137809	0.0803268	0.0384147	0.62744	0.311886	5.34e-05
cg00126638	HLA-G;HLA-G;HLA-G	turquoise	0.204394	0.00908142	0.0640096	0.418383	-0.228739	0.00341433	-0.298384	0.00011496	0.103142	0.191517	0.00895595	0.909943	0.164333	0.0366495	-0.057419	0.467983
cg18299299	ANKS1B;ANKS1B;ANKS1B;ANKS1B;ANKS1B;ANKS1B;ANKS1B;ANKS1B;ANKS1B	turquoise	-0.204347	0.0090978	0.00474837	0.95218	0.283539	0.00025594	0.0959722	0.224414	0.238191	0.00227129	0.0587612	0.457628	0.0106518	0.892984	0.0226267	0.775033
cg20954537	BDNF;BDNF;BDNF;BDNF;BDNF;BDNF;BDNF;BDNF;BDNF;RP11-587D21.4	turquoise	0.204332	0.009103	0.243096	0.00182673	-0.544214	7.16e-14	-0.39333	2.25e-07	0.0179252	0.820889	-0.151269	0.0546681	0.111517	0.157716	-0.24586	0.00161266
cg04538517	C3orf36	turquoise	-0.204268	0.00912539	-0.0802563	0.309999	0.717971	5.83e-27	0.305	7.93e-05	0.145018	0.0655884	0.326163	2.28e-05	0.202169	0.00988123	0.289178	0.00018982
cg00861498	APBB3;APBB3;APBB3;APBB3;APBB3;APBB3;APBB3;APBB3;SLC35A4;APBB3;SLC35A4;APBB3;SLC35A4;APBB3;SLC35A4;APBB3;APBB3	turquoise	-0.204246	0.0091329	-0.0440446	0.577852	0.753376	6.21e-31	0.355935	3.35e-06	0.158272	0.0442654	0.377577	7.3e-07	0.14412	0.0672942	0.340952	9.01e-06
cg01095157	GORASP2;GORASP2;GORASP2;GORASP2;GORASP2;GORASP2;GORASP2;GORASP2	turquoise	-0.204201	0.00914847	-0.0606601	0.443198	0.596139	5.8e-17	0.193955	0.0133964	0.215555	0.00587318	0.15096	0.0551695	0.206026	0.00853202	0.114618	0.146407
cg05208878	PRAME;PRAME;PRAME;PRAME;PRAME;PRAME;PRAME;PRAME;PRAME;LL22NC03-63E9.3;PRAME;PRAME;PRAME;PRAME;PRAME;PRAME;PRAME	turquoise	0.204176	0.00915722	0.20769	0.00800227	-0.302998	8.88e-05	-0.0252812	0.749472	0.178745	0.0228583	0.0728883	0.356654	-0.0489853	0.5359	-0.0397366	0.615635
cg17891836	RP11-164J13.1;CAPN3;CAPN3;CAPN3;CAPN3;CAPN3;CAPN3;CAPN3	turquoise	-0.20417	0.00915938	-0.0215392	0.785578	0.573732	1.46e-15	0.289893	0.00018268	0.292472	0.00015895	0.169161	0.0314031	-0.024497	0.756996	0.316698	4.03e-05
cg13762471	JAK2	turquoise	-0.204164	0.00916159	-0.0881132	0.264857	0.504724	7.46e-12	0.247002	0.00153108	0.132396	0.0930577	0.117288	0.13717	0.0442583	0.576006	0.434279	7.75e-09
cg05713859	PCBD2;PCBD2;PCBD2	turquoise	0.204152	0.00916579	0.159946	0.04204	-0.405126	8.92e-08	-0.0683065	0.387765	0.160424	0.0414219	-0.0762074	0.335119	-0.0725121	0.359148	-0.212176	0.00671663
cg00987558	NPW;NPW	turquoise	-0.204143	0.00916894	-0.0246078	0.755932	0.605699	1.35e-17	0.323931	2.61e-05	0.276498	0.00036848	0.259408	0.00085787	0.0536839	0.497465	0.238163	0.00227407
cg07060003	RP11-368L12.1;RP11-368L12.1	turquoise	-0.204056	0.0091991	-0.236885	0.00240518	0.677385	4.27e-23	0.217159	0.00550694	-0.0850593	0.281839	0.244204	0.00173801	0.300077	0.00010464	0.254911	0.0010618
cg22377629	NCOR2;NCOR2	turquoise	-0.203971	0.00922902	-0.142691	0.0700822	0.761819	5.56e-32	0.357082	3.09e-06	-0.0168533	0.831435	0.325844	2.32e-05	0.11429	0.147573	0.317996	3.73e-05
cg24300856	IRF8;IRF8;IRF8;IRF8	turquoise	-0.203968	0.00923009	-0.0085168	0.914342	0.630971	2.27e-19	0.213455	0.00638535	0.0797579	0.313023	0.318094	3.71e-05	0.303123	8.82e-05	0.258278	0.00090543
cg21297381	NRG3;NRG3	turquoise	-0.203953	0.00923527	-0.0942613	0.232823	0.673388	9.51e-23	0.499509	1.32e-11	-0.0595039	0.451953	0.369184	1.34e-06	0.0857101	0.27816	0.207956	0.00792032
cg01020801	RP11-93B14.5;RP11-93B14.5;RP11-93B14.5;SLCO4A1;SLCO4A1	turquoise	-0.203952	0.00923575	-0.221998	0.00452256	0.248697	0.00141697	0.159896	0.0421045	-0.043258	0.58467	0.0233406	0.768134	0.0922042	0.243223	0.0314664	0.690999
cg07460838	HNRNPC;HNRNPC;HNRNPC;HNRNPC;HNRNPC;HNRNPC;HNRNPC;HNRNPC;HNRNPC;HNRNPC;HNRNPC;HNRNPC;HNRNPC;HNRNPC;HNRNPC;HNRNPC;HNRNPC;HNRNPC;HNRNPC;HNRNPC	turquoise	0.203932	0.00924255	0.149044	0.0583695	-0.74019	2.23e-29	-0.340605	9.21e-06	-0.140415	0.0747181	-0.2623	0.00074647	-0.0850655	0.281804	-0.454649	1.22e-09
cg05959459	RP11-495P10.6	turquoise	0.203899	0.00925447	0.255965	0.00101037	-0.540083	1.2e-13	-0.337946	1.09e-05	-0.104088	0.187455	-0.0905143	0.252006	0.104082	0.187479	-0.366051	1.67e-06
cg27514197	PFKL;PFKL;PFKL;PFKL;PFKL;PFKL;PFKL;PFKL	turquoise	-0.20388	0.00926081	-0.16386	0.0372011	0.42479	1.76e-08	0.20974	0.00738996	0.0135341	0.864274	0.00663612	0.933207	0.015093	0.848819	0.294853	0.00013962
cg10523019	RHBDD1;RHBDD1;RHBDD1;RHBDD1;RHBDD1;RHBDD1;RHBDD1;RHBDD1	turquoise	0.20387	0.00926453	0.22852	0.00344607	-0.493554	2.5e-11	-0.41201	5.11e-08	0.0179417	0.820726	-0.18724	0.0170395	0.0229275	0.772124	-0.176831	0.0243836
cg07905975	DAXX;DAXX;DAXX;DAXX	turquoise	-0.203862	0.0092672	-0.221213	0.00467056	0.586642	2.35e-16	0.256158	0.0010012	-0.230748	0.00313513	0.187647	0.0167962	0.273041	0.00043914	0.167838	0.0327731
cg25115220	BRAT1;BRAT1;BRAT1;BRAT1	turquoise	-0.203816	0.00928352	-0.125549	0.111405	0.722459	1.98e-27	0.539799	1.24e-13	0.0469401	0.55308	0.229363	0.00332531	-0.038342	0.628093	0.218731	0.0051679
cg13544900	RP5-1069C8.1;RP5-1069C8.2	turquoise	-0.203813	0.00928455	-0.163472	0.0376582	0.773133	1.86e-33	0.416839	3.44e-08	-0.076534	0.333046	0.36262	2.12e-06	0.171973	0.0286518	0.348179	5.62e-06
cg25608490	WNT16;WNT16	turquoise	0.2038	0.0092891	0.277548	0.0003492	-0.576874	9.42e-16	-0.485079	6.09e-11	0.129339	0.100929	-0.0302073	0.702769	0.149219	0.0580714	-0.247813	0.00147545
cg23652182	TRIM7;TRIM7;TRIM7;TRIM7	turquoise	0.203745	0.00930861	0.17988	0.0219928	-0.56401	5.49e-15	-0.49596	1.94e-11	0.0746295	0.345251	-0.179971	0.0219253	0.149924	0.0568806	-0.112991	0.152259
cg01951202	CACNA2D3	turquoise	-0.203736	0.00931182	-0.132171	0.093621	0.552484	2.5e-14	0.486696	5.15e-11	-0.157891	0.0447852	0.302735	9.02e-05	0.0148985	0.850745	0.112437	0.154294
cg23899359	MKNK2;MKNK2	turquoise	0.203734	0.00931259	0.230901	0.00311463	-0.573713	1.46e-15	-0.159585	0.0425113	-0.0114377	0.88514	-0.155266	0.0485086	-0.0535909	0.498212	-0.429201	1.21e-08
cg15599423	SLC23A2;SLC23A2	turquoise	-0.203725	0.0093156	-0.116235	0.140758	0.783232	7.58e-35	0.352717	4.16e-06	0.102161	0.1958	0.255864	0.00101522	0.14406	0.0674092	0.401739	1.17e-07
cg25929234	AC005772.2	turquoise	-0.203558	0.00937491	-0.234983	0.00261297	0.501446	1.07e-11	0.562936	6.34e-15	-0.270326	0.0005032	0.138682	0.0784108	-0.0820345	0.299366	0.0938517	0.234868
cg19769811	RASGRF2;RASGRF2;CTC-459I6.1	turquoise	-0.203546	0.00937938	-0.017565	0.824429	0.469993	2.79e-10	0.186859	0.0172693	0.446035	2.71e-09	0.142265	0.0709312	0.075436	0.340049	0.335608	1.27e-05
cg24215727	ABCD3;ABCD3;ABCD3;ABCD3;ABCD3;ABCD3	turquoise	0.203508	0.00939271	0.337862	1.1e-05	-0.529282	4.45e-13	-0.357341	3.04e-06	0.0608209	0.441988	-0.0740619	0.348943	0.0953649	0.227374	-0.223024	0.00433536
cg26233267	RP11-6C14.1	turquoise	-0.203492	0.00939859	-0.207138	0.00817466	0.615446	2.92e-18	0.597536	4.7e-17	-0.261439	0.00077814	0.190792	0.0150172	-0.0542054	0.493291	0.0869787	0.271083
cg18045701	LDB2;LDB2;LDB2	turquoise	-0.203484	0.00940131	-0.150005	0.056746	0.363837	1.94e-06	0.487915	4.53e-11	-0.386651	3.73e-07	0.172876	0.0278139	-0.0510003	0.519238	-0.0781076	0.323173
cg10348322	GZF1;GZF1;GZF1	turquoise	0.203471	0.009406	0.167952	0.032653	-0.435709	6.84e-09	-0.309084	6.28e-05	-0.0710173	0.369165	-0.215108	0.00597897	0.147761	0.0605946	-0.428829	1.25e-08
cg02997048	LINC00167;PRDM10;PRDM10;PRDM10	turquoise	0.203426	0.00942197	0.0534372	0.499447	-0.634271	1.29e-19	-0.279699	0.00031259	-0.294787	0.00014013	-0.150997	0.0551098	-0.0145792	0.853907	-0.366174	1.65e-06
cg01751800	SOWAHB	turquoise	-0.203401	0.00943116	-0.174347	0.0264925	0.395856	1.85e-07	0.21486	0.00603848	-0.20847	0.00776426	0.102916	0.192497	0.155232	0.0485576	0.0304729	0.700279
cg01067809	DOM3Z;DOM3Z;DOM3Z;DOM3Z;DOM3Z;DOM3Z;DOM3Z;DOM3Z;STK19;STK19;STK19;STK19;STK19;DOM3Z;STK19;STK19;STK19;STK19;DOM3Z;STK19;DOM3Z;DOM3Z;DOM3Z;DOM3Z;STK19;DOM3Z;DOM3Z;DOM3Z;DOM3Z;DOM3Z;DOM3Z;STK19;STK19;STK19	turquoise	0.203358	0.00944656	0.241213	0.00198705	-0.556643	1.46e-14	-0.31321	4.94e-05	-0.013509	0.864524	-0.0688131	0.384247	0.0776566	0.325983	-0.454873	1.2e-09
cg09964370	FMNL2;FMNL2	turquoise	-0.203342	0.00945205	-0.0547109	0.489263	0.680296	2.37e-23	0.47422	1.84e-10	0.193874	0.0134358	0.292324	0.00016023	0.0988895	0.210576	0.258817	0.00088247
cg10832655	RP11-647P12.1;NDNF;NDNF;NDNF	turquoise	-0.203336	0.0094542	-0.207389	0.00809592	0.643576	2.56e-20	0.262644	0.00073414	0.0815175	0.302432	0.196872	0.0120392	0.106801	0.17615	0.362545	2.13e-06
cg20161179	MSX1	turquoise	0.203311	0.00946315	0.249773	0.00134857	-0.52223	1.02e-12	-0.335598	1.27e-05	0.0419816	0.59581	-0.0782375	0.322366	0.0339404	0.668091	-0.190127	0.0153793
cg09366339	ARIH2;ARIH2;ARIH2;ARIH2;ARIH2;ARIH2;ARIH2;C3orf71;ARIH2;ARIH2;ARIH2;ARIH2;ARIH2;ARIH2;ARIH2;ARIH2;ARIH2;ARIH2	turquoise	0.20329	0.00947088	0.246606	0.00155897	-0.538266	1.5e-13	-0.262631	0.00073459	0.106125	0.178921	-0.0866821	0.272727	-0.0137754	0.861879	-0.253474	0.00113579
cg12705671	B4GALT1;RP11-326F20.5;B4GALT1	turquoise	0.203271	0.00947759	0.188137	0.0165073	-0.684625	9.71e-24	-0.333646	1.43e-05	-0.0993717	0.208349	-0.291501	0.00016753	-0.0486121	0.539015	-0.423309	2e-08
cg08733313	CER1	turquoise	-0.203259	0.00948193	-0.0999988	0.205479	0.530483	3.86e-13	0.461753	6.22e-10	-0.0105226	0.894275	0.244653	0.00170317	0.0397321	0.615675	0.310658	5.74e-05
cg20038493	RIPK3;RIPK3;RIPK3;RIPK3;RIPK3;RIPK3;RIPK3	turquoise	0.203249	0.00948562	0.164013	0.0370215	-0.62718	4.29e-19	-0.310707	5.72e-05	-0.0179572	0.820574	-0.175581	0.0254264	-0.0249184	0.75295	-0.261223	0.00078628
cg15262984	UBE2D4;UBE2D4;UBE2D4;UBE2D4;UBE2D4;UBE2D4;UBE2D4;URGCP;URGCP;URGCP;URGCP	turquoise	0.203213	0.00949856	0.342409	8.2e-06	-0.417762	3.18e-08	-0.339212	1.01e-05	0.192911	0.0139133	0.0489015	0.536599	0.118417	0.133402	-0.139758	0.0761016
cg08544606	ARHGEF10;ARHGEF10;ARHGEF10	turquoise	-0.203202	0.00950255	-0.0777933	0.325129	0.582834	4.06e-16	0.364942	1.8e-06	0.00303409	0.969434	0.18611	0.01773	0.0252538	0.749734	0.147992	0.0601887
cg02060781	ZFAND2B;ZFAND2B;ZFAND2B;ZFAND2B;ZFAND2B;ZFAND2B;ZFAND2B;ZFAND2B;ZFAND2B	turquoise	-0.203154	0.00951987	-0.0938121	0.235067	0.628245	3.59e-19	0.41333	4.59e-08	-0.0822912	0.297852	0.237348	0.0023569	0.0646863	0.413469	0.23807	0.00228342
cg01983504	MIR103A2;PANK2;PANK2	turquoise	-0.203149	0.00952175	-0.101901	0.196944	0.746808	3.8e-30	0.396433	1.77e-07	0.00795468	0.919976	0.337778	1.1e-05	0.129481	0.100552	0.309544	6.12e-05
cg22389735	C14orf149;GPR135;GPR135;GPR135	turquoise	-0.203126	0.00952971	-0.0228019	0.773338	0.648634	1.03e-20	0.322212	2.9e-05	0.13733	0.0813942	0.262486	0.00073978	0.165107	0.0357614	0.29628	0.00012911
cg14005153	RP11-144L2.1	turquoise	-0.20311	0.00953578	-0.0850308	0.282001	0.65477	3.37e-21	0.391156	2.65e-07	0.136933	0.0822858	0.316196	4.15e-05	-0.0198637	0.801899	0.36734	1.52e-06
cg14290451	RPL10A;RPL10A	turquoise	0.203033	0.00956338	0.303849	8.47e-05	-0.571249	2.06e-15	-0.327046	2.16e-05	0.0112668	0.886846	-0.141744	0.0719813	0.0579086	0.464191	-0.421824	2.26e-08
cg22309428	SZT2;SZT2;SZT2	turquoise	-0.20297	0.00958637	-0.0882248	0.26425	0.544073	7.28e-14	0.374495	9.13e-07	0.213906	0.00627208	0.0605284	0.44419	-0.071847	0.363584	0.13212	0.0937485
cg09033691	EIF4G2;EIF4G2;EIF4G2;EIF4G2;EIF4G2;EIF4G2;EIF4G2;EIF4G2;EIF4G2;EIF4G2;EIF4G2;EIF4G2;EIF4G2;EIF4G2;EIF4G2;EIF4G2;EIF4G2;EIF4G2;EIF4G2;EIF4G2;EIF4G2;EIF4G2;EIF4G2;EIF4G2;RP11-685M7.3	turquoise	0.202958	0.00959071	0.28096	0.00029281	-0.330841	1.71e-05	-0.213781	0.00630337	0.261313	0.00078291	-0.001959	0.980261	0.0252874	0.749412	0.00884264	0.911078
cg21734927	CCDC151;CCDC151;PRKCSH;PRKCSH;CCDC151	turquoise	0.202957	0.00959106	0.161068	0.0406019	-0.703386	1.7e-25	-0.419087	2.85e-08	-0.0350312	0.658086	-0.24637	0.00157578	0.0595451	0.451639	-0.319681	3.37e-05
cg17919020	SLC4A2;CDK5;CDK5;SLC4A2;SLC4A2;CDK5;SLC4A2;SLC4A2;SLC4A2;SLC4A2;CDK5	turquoise	0.202955	0.00959166	0.240348	0.00206493	-0.512927	2.98e-12	-0.237163	0.00237609	-0.0295901	0.708563	-0.0228581	0.772795	-0.0016997	0.982874	-0.295106	0.0001377
cg13781149	HIST1H2AH;HIST1H2BK;HIST1H2BK	turquoise	0.202936	0.00959865	0.15054	0.0558582	-0.671191	1.47e-22	-0.28166	0.00028235	-0.0933277	0.237504	-0.17461	0.0262621	-0.0978056	0.215645	-0.434838	7.38e-09
cg10771262	TCF21;TCF21	turquoise	0.202926	0.00960236	0.217812	0.00536372	-0.295457	0.00013509	-0.2237	0.00421577	0.126882	0.107627	0.0860159	0.276443	0.143627	0.0682444	-0.14775	0.0606149
cg14467966	RP11-612J15.2;PDGFC	turquoise	-0.202863	0.00962541	-0.0881259	0.264788	0.57883	7.16e-16	0.177535	0.0238129	-0.0201609	0.798997	0.23545	0.00256042	0.294004	0.00014625	0.203637	0.00934698
cg21856086	PHF1;PHF1;PHF1;PHF1;PHF1;PHF1;KIFC1	turquoise	-0.202785	0.00965371	-0.180795	0.0213165	-0.0198537	0.801996	0.0206849	0.793888	-0.469985	2.79e-10	-0.0826191	0.295924	0.0152219	0.847543	-0.117894	0.135138
cg12888632	PTPRU;PTPRU	turquoise	0.202777	0.00965664	0.183435	0.019464	-0.427465	1.4e-08	-0.283278	0.00025946	0.0745859	0.345534	-0.0216569	0.784434	0.18434	0.0188611	-0.203122	0.0095315
cg14204319	CALM2;CALM2;CALM2;CALM2	turquoise	-0.202766	0.00966062	-0.109502	0.165406	0.776801	5.94e-34	0.372131	1.08e-06	0.115791	0.142291	0.3018	9.5e-05	0.138524	0.078756	0.380616	5.84e-07
cg11856932	TENC1;RP11-983P16.4;RP11-983P16.4;RP11-983P16.4;TENC1;TENC1;TENC1	turquoise	-0.202738	0.00967106	-0.0662588	0.402184	0.490759	3.36e-11	0.542713	8.64e-14	0.158876	0.0434506	0.134915	0.0869463	-0.152519	0.0526759	0.328843	1.93e-05
cg02599570	P2RY12;P2RY12	turquoise	-0.202701	0.00968465	-0.0507547	0.521254	0.714594	1.3e-26	0.323223	2.73e-05	0.333592	1.44e-05	0.288575	0.00019604	0.118038	0.134659	0.443296	3.47e-09
cg04667303	MIER1;MIER1;MIER1;MIER1;WDR78;WDR78	turquoise	-0.202697	0.00968583	-0.221527	0.00461084	0.513441	2.82e-12	0.204014	0.00921378	-0.321932	2.95e-05	0.183653	0.0193172	0.249724	0.00135164	0.108765	0.168288
cg12272369	PLCE1;PLCE1;PLCE1;RP11-429H9.4	turquoise	0.202696	0.00968625	0.356307	3.26e-06	-0.387416	3.52e-07	-0.29376	0.00014821	0.204219	0.00914238	-0.110868	0.160162	0.138574	0.0786465	-0.177747	0.0236429
cg09990852	RUFY3;RUFY3;RUFY3;RUFY3;RUFY3	turquoise	-0.202659	0.00969967	0.0289783	0.714325	0.501697	1.04e-11	0.199874	0.0107701	0.392604	2.37e-07	0.0877865	0.26664	0.0256079	0.746343	0.183817	0.0192074
cg17480503	KIAA0020;KIAA0020	turquoise	-0.202629	0.00971092	-0.178756	0.0228501	0.628777	3.28e-19	0.332149	1.57e-05	0.03061	0.698996	0.19346	0.0136394	0.072467	0.359448	0.28734	0.00020938
cg17641118	SIDT2;SIDT2;SIDT2;SIDT2;SIDT2;SIDT2;SIDT2;SIDT2	turquoise	0.20262	0.00971401	0.211094	0.00700869	-0.663196	6.92e-22	-0.326568	2.22e-05	-0.124298	0.115044	-0.204198	0.00914966	0.00342749	0.965473	-0.406162	8.21e-08
cg23140965	CNTN6;CNTN6;CNTN6;CNTN6;CNTN6	turquoise	-0.202617	0.00971515	-0.135188	0.0863052	0.753186	6.55e-31	0.343897	7.44e-06	0.139482	0.0766876	0.356379	3.25e-06	0.236138	0.00248486	0.351271	4.58e-06
cg16357381	COL7A1;COL7A1	turquoise	0.202557	0.00973729	0.369865	1.27e-06	-0.379315	6.43e-07	-0.319965	3.32e-05	0.169487	0.0310735	-0.0427387	0.589191	0.166006	0.0347536	-0.159505	0.0426169
cg13556593	KLC2;KLC2;KLC2;KLC2;RP11-755F10.3;KLC2;RP11-755F10.3	turquoise	-0.202549	0.00974027	-0.0338761	0.668683	0.454412	1.25e-09	0.326239	2.27e-05	0.11062	0.161106	0.17188	0.0287401	0.00543312	0.945294	0.17567	0.0253506
cg27057071	AC017099.3;AC017099.3;AC017099.3;AC017099.3	turquoise	-0.202548	0.0097406	-0.0638765	0.419353	0.553	2.34e-14	0.143317	0.0688498	-0.0875857	0.267739	0.272564	0.00044982	0.3325	1.54e-05	0.249059	0.00139363
cg06939851	PYCR2;PYCR2;PYCR2;PYCR2;PYCR2;PYCR2;RP4-559A3.7	turquoise	-0.202513	0.00975368	-0.0566229	0.474185	0.204845	0.0089268	0.116553	0.139668	-0.042224	0.593687	0.0937002	0.235628	0.11148	0.157854	-0.0834063	0.29133
cg14520901	UTP6;UTP6	turquoise	0.202486	0.00976365	0.132087	0.0938308	-0.532989	2.85e-13	-0.320245	3.26e-05	0.00152036	0.984681	-0.0890987	0.259529	0.065938	0.404471	-0.233455	0.00279145
cg20104535	SLC25A12;SLC25A12;SLC25A12;SLC25A12;SLC25A12;SLC25A12;SLC25A12	turquoise	0.202472	0.00976886	0.139611	0.0764127	-0.762448	4.63e-32	-0.436722	6.25e-09	-0.165542	0.0352707	-0.276707	0.00036457	0.0413599	0.601271	-0.418893	2.9e-08
cg25880515	7SK	turquoise	-0.202446	0.00977829	-0.147488	0.0610771	0.684045	1.1e-23	0.43604	6.64e-09	0.11158	0.15748	0.245801	0.00161699	-0.0069736	0.929819	0.245341	0.00165101
cg09276363	KCND3;RP11-88H9.2;KCND3;RP11-88H9.2	turquoise	0.202437	0.00978177	0.213644	0.00633782	-0.475652	1.59e-10	-0.316041	4.19e-05	0.0962048	0.223288	-0.0959432	0.224555	0.0718361	0.363657	0.00065066	0.993444
cg14517056	TNRC18;TNRC18	turquoise	-0.202433	0.00978295	0.00702701	0.929282	0.338312	1.07e-05	0.148944	0.0585393	0.144763	0.0660694	0.07769	0.325774	0.0799627	0.311778	-0.0068071	0.93149
cg04524239	SNHG14;SNORD116-12;SNORD116-11;SNHG14	turquoise	-0.202386	0.00980037	-0.124693	0.113884	0.520046	1.32e-12	0.453038	1.42e-09	-0.195781	0.0125319	0.253789	0.00111919	-0.0152218	0.847544	0.0624689	0.429695
cg14345978	GNA12;GNA12;GNA12;AC006028.10;GNA12;AMZ1	turquoise	-0.202363	0.0098091	-0.171843	0.0287747	0.529049	4.58e-13	0.227973	0.00352645	-0.254591	0.00107789	0.225482	0.00391479	0.24812	0.0014549	0.186544	0.017462
cg01215976	SLC2A11;SLC2A11;AP000350.10;AP000350.10;SLC2A11;SLC2A11;SLC2A11;SLC2A11;SLC2A11;SLC2A11	turquoise	-0.202329	0.00982139	-0.0155283	0.844513	0.617283	2.18e-18	0.332739	1.52e-05	0.130257	0.0985126	0.32514	2.43e-05	0.191845	0.0144594	0.428164	1.32e-08
cg20368074	STX16;STX16;STX16;STX16;STX16;STX16;STX16;STX16;STX16;STX16;STX16;STX16;STX16-NPEPL1;STX16-NPEPL1;STX16;STX16;STX16;STX16;STX16;STX16;STX16;STX16	turquoise	0.202322	0.00982429	0.143188	0.0691022	-0.43798	5.59e-09	-0.089642	0.256624	0.0514509	0.515548	-0.0788495	0.318583	-0.0654292	0.408115	-0.140487	0.0745671
cg06293982	GRHL1;GRHL1	turquoise	-0.202314	0.00982699	-0.193109	0.0138139	0.656782	2.32e-21	0.295481	0.0001349	-0.163981	0.0370588	0.296984	0.00012421	0.205813	0.00860202	0.251558	0.00124177
cg17921310	LAMTOR2;LAMTOR2;LAMTOR2;LAMTOR2;LAMTOR2;UBQLN4;UBQLN4;UBQLN4;LAMTOR2	turquoise	0.202219	0.00986251	0.224599	0.00406153	-0.726396	7.53e-28	-0.399705	1.37e-07	-0.115063	0.144835	-0.270783	0.00049185	0.0149834	0.849904	-0.470249	2.72e-10
cg19103770	AC002076.10;TFPI2;TFPI2;TFPI2;TFPI2;GNGT1	turquoise	-0.202214	0.00986425	-0.0472899	0.550123	0.348095	5.65e-06	0.221393	0.00463629	0.111812	0.156613	0.130285	0.0984393	-0.0227353	0.773983	0.130575	0.0976864
cg22804935	GAK;GAK;TMEM175;TMEM175;GAK;TMEM175;TMEM175;TMEM175;TMEM175;TMEM175;TMEM175;TMEM175;TMEM175;TMEM175;TMEM175;TMEM175;TMEM175;TMEM175;TMEM175;TMEM175;GAK;GAK;GAK;GAK;TMEM175;TMEM175;TMEM175;TMEM175;TMEM175;TMEM175;TMEM175;TMEM175;TMEM175;TMEM175;TMEM175;TMEM175;TMEM175;TMEM175;TMEM175;TMEM175;TMEM175;TMEM175	turquoise	0.202181	0.00987647	0.223392	0.00426989	-0.745961	4.78e-30	-0.337826	1.1e-05	-0.0876152	0.267578	-0.199509	0.010918	-0.0476354	0.54721	-0.5168	1.92e-12
cg07751608	RP11-565A3.1;RP11-565A3.1;RP11-565A3.2	turquoise	-0.20218	0.00987716	-0.0245503	0.756484	0.69056	2.79e-24	0.294132	0.00014523	0.0470817	0.551882	0.358812	2.75e-06	0.236073	0.00249194	0.326466	2.24e-05
cg25122941	VPS39;VPS39;VPS39;VPS39;RP11-546B15.1;RP11-546B15.1	turquoise	0.202167	0.00988178	0.0704908	0.372734	-0.52601	6.57e-13	-0.213449	0.00638695	-0.186496	0.0174916	-0.138286	0.0792751	-0.0538134	0.496427	-0.406492	7.99e-08
cg05586487	TLN2;TLN2	turquoise	-0.202063	0.00992083	-0.0475224	0.548161	0.473096	2.05e-10	0.13752	0.0809694	0.144094	0.0673436	0.151636	0.0540769	0.122362	0.120857	0.148466	0.0593626
cg06267728	ATF6B;ATF6B;ATF6B;ATF6B;ATF6B	turquoise	-0.202038	0.00993019	-0.0931583	0.23836	0.760582	7.96e-32	0.310275	5.86e-05	0.00971855	0.902311	0.346385	6.33e-06	0.180613	0.02145	0.446259	2.65e-09
cg25037384	AC009501.4;AC009501.4;OTX1;OTX1;OTX1;OTX1;OTX1;OTX1	turquoise	0.202009	0.00994102	0.184741	0.0185996	-0.472656	2.14e-10	-0.286942	0.00021386	0.166456	0.0342578	0.064058	0.41803	0.0312071	0.693417	-0.220589	0.00479134
cg12854232	RN5S119	turquoise	-0.202007	0.00994159	-0.160653	0.0411284	0.412646	4.85e-08	0.33772	1.11e-05	-0.307101	7.04e-05	0.0827863	0.294944	0.00832028	0.916311	0.019544	0.805023
cg14295118	GRASP	turquoise	-0.201948	0.00996386	-0.165204	0.0356516	0.71427	1.4e-26	0.347262	5.97e-06	0.0294894	0.70951	0.260897	0.00079873	0.161482	0.0400813	0.310229	5.88e-05
cg00966077	GNPTG;GNPTG;GNPTG;GNPTG;GNPTG;GNPTG;GNPTG;GNPTG	turquoise	0.2019	0.00998202	0.193995	0.0133769	-0.597845	4.49e-17	-0.29744	0.00012113	-0.100358	0.203845	-0.157253	0.0456669	-0.0331622	0.675266	-0.407769	7.21e-08
cg06305106	PCNXL2	turquoise	-0.201898	0.00998247	-0.207978	0.00791347	0.814687	1.06e-39	0.38946	3.02e-07	0.0688781	0.383797	0.289989	0.00018174	0.106995	0.175361	0.389629	2.98e-07
cg15421098	ZNF148;ZNF148;ZNF148;ZNF148;ZNF148;ZNF148	turquoise	-0.201849	0.0100009	0.0742113	0.347969	0.740486	2.06e-29	0.29614	0.00013011	0.280126	0.00030576	0.408074	7.04e-08	0.208658	0.00770766	0.313628	4.83e-05
cg06923767	RP11-360F5.3	turquoise	-0.201841	0.0100039	-0.160801	0.0409407	0.550045	3.42e-14	0.43341	8.37e-09	-0.143798	0.0679142	0.299082	0.0001106	0.0543567	0.492084	0.0103778	0.895721
cg03438535	TACR2	turquoise	0.201773	0.0100298	0.179791	0.0220602	-0.357085	3.09e-06	-0.260757	0.00080415	0.024948	0.752666	0.087229	0.269701	0.187005	0.0171811	-0.196832	0.0120572
cg04043695	SLC15A4;SLC15A4;SLC15A4	turquoise	-0.201768	0.0100318	-0.01795	0.820645	0.554816	1.85e-14	0.333557	1.44e-05	0.140706	0.0741119	0.206076	0.00851562	0.0264609	0.738196	0.229541	0.00330031
cg06354652	OR1B1;RP11-64P14.7;RP11-64P14.7	turquoise	-0.201597	0.0100964	-0.242041	0.00191507	0.480001	1.02e-10	0.434254	7.77e-09	-0.318063	3.71e-05	0.0213434	0.78748	-0.0205819	0.794892	0.0974828	0.217171
cg23701971	CREB3L1;CREB3L1	turquoise	0.20159	0.0100993	0.232089	0.0029604	-0.261575	0.00077308	-0.0088526	0.910978	0.221388	0.00463718	0.193416	0.0136611	0.0127004	0.872562	0.0117267	0.882259
cg04681862	SART1;SART1;SART1	turquoise	0.201548	0.0101149	0.100441	0.20347	-0.720735	3e-27	-0.364142	1.9e-06	-0.036019	0.649077	-0.194611	0.0130797	-0.0281128	0.722502	-0.371054	1.17e-06
cg08141659	MCF2L;MCF2L;MCF2L-AS1;MCF2L	turquoise	0.201449	0.010153	0.440408	4.5e-09	-0.299838	0.00010604	-0.166402	0.0343165	0.116996	0.13816	-0.0414743	0.600265	-0.0432067	0.585115	-0.118489	0.133165
cg13385549	DLG2;DLG2;DLG2;RP11-160H12.2;DLG2;DLG2	turquoise	0.201325	0.0102001	0.281028	0.00029178	-0.396414	1.77e-07	-0.343914	7.43e-06	0.118228	0.134028	-0.0109256	0.89025	0.180242	0.021723	-0.0511012	0.51841
cg24480157	SLC30A5;SLC30A5;SLC30A5;SLC30A5;SLC30A5	turquoise	0.201303	0.0102089	0.0335083	0.672071	-0.492134	2.91e-11	-0.328732	1.95e-05	-0.216468	0.00566203	-0.229255	0.00334051	0.0471881	0.550982	-0.286487	0.00021909
cg24497320	RP4-631H13.2	turquoise	-0.201253	0.0102279	-0.147487	0.0610793	0.615495	2.9e-18	0.40686	7.76e-08	-0.0892577	0.258677	0.252518	0.00118758	0.169572	0.0309869	0.161146	0.0405037
cg05248781	LCE5A	turquoise	-0.201194	0.0102507	-0.201919	0.00997455	0.49478	2.2e-11	0.389991	2.9e-07	-0.005645	0.943165	0.249889	0.00134138	0.00963852	0.903112	0.338386	1.06e-05
cg14853734	MRPL16;MRPL16;MRPL16	turquoise	0.201094	0.0102892	0.229802	0.00326385	-0.652059	5.54e-21	-0.385777	3.98e-07	0.0316909	0.688909	-0.146281	0.0632494	0.0018465	0.981395	-0.311256	5.54e-05
cg00295421	MIER1;MIER1	turquoise	0.201081	0.0102942	0.105363	0.182077	-0.560917	8.29e-15	-0.314902	4.48e-05	-0.0152302	0.847461	-0.169898	0.0306611	0.0104299	0.895201	-0.3475	5.88e-06
cg07627148	PALM	turquoise	-0.201044	0.0103087	-0.0766992	0.332001	0.511667	3.44e-12	0.170741	0.0298311	-0.0911734	0.248555	0.2146	0.00610132	0.312664	5.1e-05	0.0507139	0.52159
cg03052606	SCUBE3;SCUBE3	turquoise	-0.20101	0.0103219	-0.0174335	0.825723	0.401828	1.16e-07	0.236682	0.00242656	0.331578	1.63e-05	0.239414	0.00215215	0.0283728	0.720042	0.361923	2.22e-06
cg19663126	CAP1	turquoise	-0.200943	0.0103475	-0.109248	0.166397	0.573128	1.59e-15	0.26824	0.00055816	0.101528	0.198598	0.206633	0.00833524	0.110498	0.16157	0.293102	0.0001536
cg25718696	LRBA;MAB21L2;MAB21L2;LRBA	turquoise	-0.200893	0.0103671	-0.0894521	0.257637	0.729545	3.44e-28	0.294621	0.00014141	-0.0657658	0.405702	0.25001	0.00133393	0.181474	0.0208256	0.303906	8.44e-05
cg02961807	NRXN2;NRXN2;NRXN2	turquoise	0.200848	0.0103847	0.190962	0.0149261	-0.294439	0.00014282	-0.196878	0.0120364	0.0750338	0.342637	0.0571213	0.470297	0.0639681	0.418685	0.0944066	0.2321
cg15624061	TLE4;TLE4;TLE4;TLE4;TLE4;TLE4	turquoise	-0.200747	0.0104241	-0.268786	0.00054326	0.600056	3.21e-17	0.225099	0.00397793	-0.13601	0.0843935	0.170054	0.0305057	0.121204	0.124441	0.260609	0.00080986
cg23542770	INPP4B;INPP4B;INPP4B;INPP4B;INPP4B;INPP4B;INPP4B;INPP4B;INPP4B;INPP4B;INPP4B;INPP4B;INPP4B	turquoise	-0.200719	0.0104349	-0.0996942	0.206869	0.659597	1.37e-21	0.295082	0.00013789	-0.124614	0.114115	0.27966	0.00031323	0.25291	0.00116609	0.190735	0.015048
cg03857673	EIF1AD;EIF1AD;EIF1AD;EIF1AD;EIF1AD;EIF1AD;EIF1AD;EIF1AD;EIF1AD;BANF1;BANF1;EIF1AD;BANF1;BANF1;BANF1;BANF1;BANF1;EIF1AD;EIF1AD;EIF1AD;EIF1AD;BANF1;EIF1AD;EIF1AD;EIF1AD;EIF1AD;EIF1AD	turquoise	0.200709	0.0104388	0.230266	0.00320015	-0.684585	9.79e-24	-0.457248	9.56e-10	0.0836065	0.290169	-0.137149	0.0817999	0.0276959	0.726452	-0.334807	1.33e-05
cg01551539	AC096558.1;AC096558.1;ARHGAP15;ARHGAP15;RP11-570L15.2	turquoise	-0.200668	0.0104548	-0.205923	0.00856583	0.416534	3.52e-08	0.187415	0.0169345	-0.369962	1.26e-06	0.132072	0.093869	0.193383	0.0136775	0.00709535	0.928596
cg04573661	AASDH;AASDH;AASDH;AASDH;AASDH;AASDH;AASDH	turquoise	-0.20066	0.0104579	-0.107316	0.174063	0.365055	1.79e-06	0.224266	0.00411799	0.229481	0.00330866	0.057167	0.469942	0.0367986	0.642003	0.232762	0.00287604
cg21631583	CAPN7;CAPN7;CAPN7;COL6A4P1	turquoise	0.200644	0.0104645	0.300767	0.00010069	-0.627093	4.35e-19	-0.33082	1.71e-05	-0.0110282	0.889227	-0.167028	0.0336365	0.0128028	0.871544	-0.498959	1.4e-11
cg26225496	PLEK2;PLEK2;PLEK2	turquoise	0.200642	0.010465	0.088281	0.263945	-0.348094	5.65e-06	-0.26487	0.00065879	-0.0638902	0.419253	-0.0889923	0.260101	0.118928	0.131724	-0.102573	0.193993
cg05361373	PYCARD;PYCARD;PYCARD;PYCARD	turquoise	0.200635	0.0104679	0.223853	0.00418917	-0.734768	9.12e-29	-0.387251	3.57e-07	-0.138246	0.0793641	-0.305713	7.62e-05	0.0181726	0.818459	-0.385068	4.2e-07
cg19324473	PKNOX1;PKNOX1;PKNOX1	turquoise	-0.200595	0.0104837	-0.194425	0.0131687	0.689948	3.18e-24	0.334717	1.34e-05	-0.219142	0.00508236	0.199711	0.0108358	0.112713	0.153279	0.340627	9.2e-06
cg21971919	RAB1B;RAB1B;RAB1B;RAB1B;RP11-867G23.2	turquoise	0.200532	0.0105085	0.129493	0.10052	-0.6177	2.03e-18	-0.402285	1.12e-07	-0.103431	0.190271	-0.162279	0.0390959	0.101956	0.1967	-0.348872	5.37e-06
cg12411846	ZNF346;ZNF346;ZNF346;ZNF346;ZNF346;ZNF346;ZNF346;UIMC1;UIMC1	turquoise	0.200515	0.0105151	0.261698	0.00076851	-0.689195	3.73e-24	-0.448209	2.22e-09	0.0256938	0.745521	-0.230672	0.00314525	0.0473461	0.549649	-0.261311	0.00078299
cg14909795	ZFPL1;ZFPL1;ZFPL1;ZFPL1;CDCA5;ZFPL1;CDCA5;CDCA5;CDCA5;ZFPL1;ZFPL1;ZFPL1;CDCA5;ZFPL1;ZFPL1;CDCA5;CDCA5;ZFPL1;CDCA5;CDCA5;CDCA5	turquoise	0.200511	0.0105168	0.155923	0.047553	-0.701532	2.57e-25	-0.397008	1.69e-07	-0.0363085	0.646446	-0.220074	0.00489331	0.0318329	0.687588	-0.508413	4.96e-12
cg15971836	CCDC88A;CCDC88A;CCDC88A;CCDC88A	turquoise	0.200496	0.0105226	0.314037	4.71e-05	-0.583175	3.86e-16	-0.362002	2.21e-06	0.219354	0.00503886	-0.0833838	0.291461	0.106376	0.177887	-0.0908065	0.250472
cg20771743	ATL3;ATL3;ATL3;ATL3;ATL3	turquoise	-0.200488	0.0105257	-0.136222	0.0839043	0.790788	6.17e-36	0.412028	5.11e-08	0.0851229	0.281479	0.338933	1.03e-05	0.0674087	0.394049	0.419821	2.68e-08
cg15279616	FRMD1;FRMD1;FRMD1;FRMD1;FRMD1	turquoise	-0.200465	0.0105349	-0.101297	0.199625	0.782015	1.13e-34	0.382512	5.08e-07	-0.0061714	0.937875	0.354873	3.59e-06	0.139888	0.0758261	0.492097	2.92e-11
cg00820919	PLEKHH2;PLEKHH2;PLEKHH2;PLEKHH2	turquoise	0.200454	0.0105389	0.354658	3.65e-06	-0.370217	1.24e-06	-0.150957	0.0551756	0.306633	7.23e-05	-0.127727	0.105285	-0.0654126	0.408234	-0.0213259	0.78765
cg18623708	RP11-325L7.1;FAM13B;FAM13B;FAM13B;FAM13B;FAM13B;FAM13B;FAM13B;FAM13B;FAM13B	turquoise	0.200402	0.0105595	0.255131	0.0010509	-0.734429	9.95e-29	-0.387757	3.43e-07	-0.186275	0.0176279	-0.325047	2.44e-05	0.0124245	0.875308	-0.443548	3.39e-09
cg18963373	ROBO1;ROBO1	turquoise	-0.2004	0.0105603	-0.25902	0.00087394	0.539096	1.35e-13	0.406069	8.27e-08	-0.45192	1.57e-09	0.1949	0.0129424	0.0982779	0.213425	0.00577332	0.941875
cg14166453	ASPRV1;PCBP1-AS1	turquoise	-0.200209	0.0106362	-0.0928727	0.239809	0.677048	4.57e-23	0.420442	2.54e-08	0.00233014	0.976523	0.313101	4.98e-05	0.164611	0.0363283	0.200079	0.010688
cg11623225	HCG25;HCG25;HCG25;HCG25	turquoise	0.200191	0.0106435	0.192646	0.0140474	-0.324413	2.54e-05	-0.160521	0.0412976	-0.056417	0.475797	-0.038784	0.624133	-0.0638999	0.419182	-0.170062	0.0304985
cg12374827	RP11-433J8.1;RP11-433J8.1	turquoise	-0.200185	0.0106456	-0.0560753	0.478477	0.664085	5.83e-22	0.374059	9.42e-07	0.113864	0.149099	0.298721	0.00011284	0.163666	0.0374292	0.256939	0.00096489
cg17736443	HIST1H2AJ;HIST1H2BM	turquoise	0.20015	0.0106599	0.0952055	0.228155	-0.291049	0.00017166	-0.185258	0.0182674	-0.0168949	0.831025	-0.122614	0.120087	0.00256767	0.974131	-0.0893412	0.25823
cg14124917	GRHL1;GRHL1;GRHL1;GRHL1	turquoise	0.200129	0.0106683	0.206745	0.00829949	-0.463921	5.05e-10	-0.402555	1.09e-07	0.00178647	0.982	-0.225601	0.00389552	0.19916	0.011061	-0.251491	0.00124566
cg25350097	NPHP1;NPHP1;NPHP1;NPHP1;NPHP1;NPHP1;NPHP1;NPHP1;NPHP1	turquoise	-0.200114	0.0106739	-0.0543045	0.4925	0.47784	1.28e-10	0.185851	0.017892	0.196098	0.012387	0.146902	0.0621241	0.0751604	0.341821	0.217365	0.00546133
cg16443366	SOGA3;SOGA3;RP3-403A15.5;SOGA3;SOGA3;SOGA3;C6orf58;RP11-73O6.4	turquoise	-0.200095	0.0106816	-0.067712	0.391919	0.333849	1.41e-05	0.0926722	0.240829	0.0173391	0.826651	0.0614869	0.436996	0.1199	0.128573	0.178124	0.0233442
cg21114888	RP11-99H20.1;RP11-99H20.1	turquoise	-0.20005	0.0106997	-0.0677302	0.391791	0.777815	4.31e-34	0.500907	1.13e-11	0.20459	0.00901399	0.306494	7.29e-05	0.0569769	0.471422	0.401912	1.15e-07
cg26714230	EPSTI1;EPSTI1;EPSTI1;EPSTI1;EPSTI1;EPSTI1;EPSTI1;EPSTI1;EPSTI1	turquoise	0.200002	0.0107188	0.315462	4.33e-05	-0.577826	8.25e-16	-0.260573	0.00081128	0.043495	0.582611	-0.211158	0.00699086	-0.127855	0.104935	-0.145059	0.0655107
cg21569394	RP11-536G4.2;SNRPF;RP11-536G4.2;RP11-536G4.2;RP11-410A13.3	turquoise	0.199955	0.0107377	0.118193	0.134145	-0.511044	3.69e-12	-0.288722	0.00019451	-0.0036441	0.963292	-0.181017	0.0211548	0.0136926	0.862701	-0.185402	0.0181752
cg26921187	FOXN3;RP11-33N16.1;FOXN3;FOXN3;FOXN3;FOXN3;FOXN3;RP11-33N16.3	turquoise	0.199953	0.0107387	0.202581	0.00972868	-0.716747	7.79e-27	-0.40906	6.5e-08	-0.0862293	0.275249	-0.225329	0.00393993	-0.0308466	0.696784	-0.295631	0.0001338
cg13212575	MAEL	turquoise	-0.199885	0.0107656	-0.219073	0.00509666	0.627629	3.98e-19	0.528148	5.1e-13	0.0881593	0.264606	0.209518	0.00745407	-0.0633038	0.423543	0.172691	0.0279837
cg26668713	SIPA1;SIPA1;SIPA1;SIPA1	turquoise	0.199876	0.0107693	0.163812	0.0372579	-0.675146	6.7e-23	-0.278815	0.00032719	-0.271049	0.00048535	-0.221833	0.00455336	-0.0914512	0.24711	-0.55491	1.83e-14
cg05369086	RP5-1027O15.1;RP5-1027O15.1	turquoise	-0.199842	0.0107832	0.00946164	0.904881	0.635371	1.07e-19	0.241456	0.00196573	0.27747	0.0003506	0.330092	1.79e-05	0.29191	0.00016386	0.300502	0.00010219
cg12251804	C10orf125;C10orf125;C10orf125	turquoise	0.199838	0.0107846	0.192295	0.0142265	-0.584031	3.42e-16	-0.613626	3.91e-18	-0.234363	0.00268411	-0.135019	0.0867018	0.337652	1.11e-05	-0.380907	5.72e-07
cg04748321	CDRT15;CDRT15	turquoise	-0.199809	0.0107964	-0.154318	0.0499134	0.514374	2.53e-12	0.27293	0.0004416	-0.164887	0.0360116	0.0984894	0.212437	0.0401643	0.611836	0.302807	8.98e-05
cg19917787	GLI2;GLI2;GLI2;GLI2;GLI2;GLI2;GLI2;GLI2	turquoise	-0.199794	0.0108025	-0.0224542	0.776703	0.513503	2.8e-12	0.528581	4.84e-13	0.0841279	0.287161	0.11013	0.162979	-0.133313	0.0907967	0.183722	0.0192708
cg00847309	C19orf48;C19orf48;SNORD88B;SNORD88A	turquoise	-0.199756	0.010818	-0.0924039	0.2422	0.581039	5.24e-16	0.366077	1.66e-06	0.146316	0.0631847	0.218965	0.005119	0.0218253	0.782799	0.261923	0.0007602
cg00089566	GRIN2C	turquoise	0.199633	0.0108674	0.151188	0.0548002	-0.323782	2.63e-05	-0.230817	0.00312586	0.163918	0.0371332	-0.0817729	0.300915	0.0938837	0.234708	-0.0584335	0.460144
cg26666804	KLHL35;KLHL35;KLHL35	turquoise	0.199618	0.0108736	0.233843	0.0027451	-0.496957	1.74e-11	-0.331801	1.61e-05	0.128579	0.102965	-0.0742616	0.347641	0.0732439	0.354306	-0.182562	0.0200601
cg18514949	CDKL3;CDKL3;SKP1;PPP2CA;PPP2CA	turquoise	-0.199613	0.0108757	0.151614	0.0541121	0.62581	5.39e-19	0.163382	0.0377652	0.361369	2.31e-06	0.33339	1.46e-05	0.279573	0.00031463	0.279094	0.0003225
cg16029840	PCID2;PCID2;PCID2;PCID2;PCID2;PCID2;PCID2;PCID2;PCID2;PCID2;PCID2;CUL4A;CUL4A;CUL4A;CUL4A;CUL4A;CUL4A;CUL4A;CUL4A	turquoise	0.199599	0.0108815	0.10799	0.17136	-0.535841	2.02e-13	-0.298896	0.00011174	0.0146908	0.852802	-0.107427	0.173615	0.0712974	0.367275	-0.251146	0.00126572
cg02725520	PI4KA;PI4KA;PI4KA	turquoise	0.199572	0.0108922	0.138289	0.0792685	0.299558	0.00010771	0.201276	0.0102191	0.318363	3.65e-05	0.396479	1.76e-07	0.0344197	0.663687	0.357876	2.93e-06
cg06895197	PHF12;PHF12;PHF12;PHF12	turquoise	0.199507	0.0109189	0.129199	0.101303	-0.653948	3.92e-21	-0.303527	8.62e-05	-0.239682	0.00212673	-0.200752	0.010422	-0.0367251	0.642668	-0.456926	9.85e-10
cg14357814	IQCF3;IQCF3;IQCF3;IQCF3;IQCF3	turquoise	-0.199461	0.0109375	-0.0353512	0.655162	0.522146	1.03e-12	0.288788	0.00019382	0.221613	0.00459458	0.118282	0.133851	-0.0172723	0.827309	0.353577	3.92e-06
cg06922747	AP003774.1	turquoise	-0.199453	0.0109407	0.126444	0.108857	0.56453	5.12e-15	0.133384	0.0906223	0.340795	9.1e-06	0.233114	0.00283282	0.31513	4.42e-05	0.308909	6.35e-05
cg14401837	NPSR1;NPSR1;NPSR1;AAA1;AAA1;AAA1;AAA1;AAA1;AAA1;AAA1;AAA1	turquoise	-0.199442	0.0109451	-0.155109	0.048739	0.671353	1.42e-22	0.474561	1.77e-10	0.0829539	0.293964	0.271042	0.00048552	0.0742528	0.347699	0.228551	0.00344155
cg01465716	STAT2;STAT2;STAT2;STAT2;STAT2;STAT2	turquoise	0.19942	0.0109544	0.279455	0.00031656	-0.753129	6.65e-31	-0.491688	3.05e-11	0.00135131	0.986384	-0.182595	0.0200376	0.0996507	0.207069	-0.390072	2.88e-07
cg12052203	RP11-867G23.8;B3GNT1;B3GNT1;B3GNT1;B3GNT1	turquoise	0.199392	0.0109658	0.175213	0.0257401	-0.310776	5.7e-05	-0.231794	0.00299808	0.182121	0.0203673	-0.0812396	0.304089	0.0318018	0.687877	-0.112151	0.15535
cg01694403	KIFAP3;KIFAP3	turquoise	-0.199373	0.0109735	-0.129312	0.101	0.646555	1.5e-20	0.290681	0.0001751	-0.22244	0.0044411	0.203818	0.00928302	0.241351	0.00197491	0.0351288	0.657193
cg22943795	C1orf195;TMEM51;TMEM51;TMEM51;TMEM51;TMEM51;C1orf195	turquoise	-0.19937	0.0109747	-0.113182	0.151564	0.386569	3.75e-07	0.26686	0.00059752	0.100737	0.202138	0.185822	0.0179103	-0.0196933	0.803564	0.296443	0.00012796
cg04780629	RNF43	turquoise	0.199311	0.0109989	0.158157	0.0444215	-0.587679	2.02e-16	-0.247431	0.00150141	-0.100581	0.202838	-0.246769	0.00154742	-0.0824131	0.297134	-0.313553	4.85e-05
cg06893785	BNC2;BNC2;BNC2	turquoise	-0.199288	0.0110083	-0.152039	0.0534331	0.609661	7.31e-18	0.145922	0.0639073	0.0571654	0.469954	0.195648	0.0125931	0.212639	0.00659499	0.227996	0.00352312
cg25028956	GLTSCR1	turquoise	0.19913	0.011073	0.246033	0.00160006	-0.490372	3.5e-11	-0.173151	0.0275628	0.292921	0.00015513	-0.0088377	0.911127	-0.0542441	0.492982	-0.237382	0.00235344
cg04383400	TNNT3	turquoise	-0.199129	0.0110737	-0.0617501	0.435032	0.543168	8.16e-14	0.393751	2.17e-07	0.0528364	0.504289	0.179475	0.0222988	-0.090291	0.253183	0.196313	0.0122896
cg18668382	SNHG10;SNHG10;SNHG10;GLRX5	turquoise	0.199107	0.0110827	0.183167	0.0196451	-0.235634	0.00254003	-0.184615	0.0186819	-0.0510871	0.518526	0.0194519	0.805924	0.171577	0.0290272	0.0496604	0.530288
cg21598544	RP11-23F23.2	turquoise	-0.19907	0.0110981	0.0268493	0.734496	0.522933	9.43e-13	0.314188	4.67e-05	0.150716	0.0555689	0.222095	0.00450455	0.139989	0.0756129	0.184402	0.0188208
cg15633684	RP11-62F24.1;BNC2;BNC2;BNC2	turquoise	-0.198979	0.0111357	-0.0256064	0.746358	0.784838	4.49e-35	0.378756	6.7e-07	0.401294	1.21e-07	0.308493	6.5e-05	0.0641749	0.417179	0.495705	1.99e-11
cg00886695	CLASP1;CLASP1	turquoise	-0.198955	0.0111457	-0.231038	0.00309653	0.812033	2.94e-39	0.473574	1.96e-10	-0.051771	0.512936	0.226823	0.00370126	0.0879421	0.26579	0.358763	2.76e-06
cg27361636	CCDC64;CCDC64	turquoise	-0.1989	0.0111684	-0.18824	0.0164473	0.66336	6.7e-22	0.258152	0.00091089	-0.0378118	0.632857	0.274831	0.00040113	0.236681	0.00242666	0.453647	1.34e-09
cg24538560	U7	turquoise	-0.198893	0.0111714	-0.174588	0.0262816	0.469734	2.86e-10	0.411661	5.26e-08	-0.0610017	0.440629	0.209606	0.00742858	-0.0071925	0.927622	0.109001	0.167363
cg10636490	PFN2;PFN2;PFN2;PFN2;PFN2;ANKUB1;PFN2;PFN2;PFN2	turquoise	-0.198796	0.0112115	0.0095834	0.903663	0.432516	9.05e-09	0.12727	0.106547	0.309456	6.15e-05	0.146079	0.0636179	0.0830608	0.293341	0.289191	0.00018969
cg19221000	BMPR1A;BMPR1A;BMPR1A;BMPR1A	turquoise	-0.198772	0.0112217	-0.0156576	0.843235	0.366602	1.6e-06	0.250353	0.00131297	-0.0578907	0.464329	0.119077	0.131237	0.00681408	0.93142	0.0593796	0.4529
cg13651302	PCNXL2;PCNXL2;PCNXL2;PCNXL2;PCNXL2	turquoise	-0.198745	0.0112329	-0.0630902	0.425112	0.709364	4.37e-26	0.352735	4.15e-06	0.213049	0.00648894	0.366089	1.66e-06	0.114995	0.145076	0.292874	0.00015552
cg05036374	PABPN1;PABPN1;PABPN1;PABPN1;PABPN1;PABPN1	turquoise	0.198726	0.0112408	0.243516	0.00179262	-0.524705	7.66e-13	-0.307255	6.98e-05	0.0736516	0.351627	-0.3066	7.24e-05	-0.031882	0.687131	-0.350201	4.92e-06
cg07572435	LY6D;LY6D;LY6D;RP11-706C16.8;LY6D	turquoise	-0.198685	0.0112582	0.0124708	0.874848	0.621972	1.02e-18	0.422439	2.15e-08	0.395387	1.92e-07	0.270969	0.00048728	-0.008366	0.915853	0.293254	0.00015234
cg10960240	AIFM2	turquoise	-0.198619	0.0112858	-0.0736178	0.351849	0.746854	3.75e-30	0.193044	0.0138466	0.139666	0.0762962	0.346441	6.3e-06	0.37812	7.02e-07	0.382818	4.97e-07
cg17776338	CTD-2061E9.1	turquoise	-0.198616	0.0112871	-0.136244	0.0838546	0.558361	1.16e-14	0.388558	3.23e-07	-0.267242	0.00058637	0.303746	8.52e-05	0.221498	0.00461635	-0.0346418	0.661651
cg23470862	TMEM212;TMEM212-AS1;TMEM212;TMEM212	turquoise	-0.198582	0.011301	0.0201705	0.798903	0.474177	1.84e-10	0.0900188	0.254622	-0.0071917	0.92763	0.181969	0.0204745	0.294173	0.0001449	0.179461	0.0223092
cg18588996	CTD-2256P15.1;CCT5;CCT5;FAM173B;FAM173B;FAM173B	turquoise	-0.198562	0.0113098	-0.108943	0.167588	0.786483	2.61e-35	0.376371	7.97e-07	0.0646671	0.413608	0.247605	0.00148953	0.072333	0.360339	0.319931	3.32e-05
cg09161630	LCTL;LCTL;LCTL;LCTL	turquoise	0.198524	0.0113255	0.197111	0.0119334	-0.279621	0.00031385	-0.20683	0.00827233	0.177266	0.0240293	0.053434	0.499473	0.202968	0.00958727	-0.0987246	0.211342
cg12278770	FAM167B	turquoise	-0.198505	0.0113338	-0.073624	0.351808	0.718657	4.95e-27	0.27044	0.00050034	0.13326	0.0909261	0.331663	1.62e-05	0.233569	0.00277773	0.312555	5.14e-05
cg25930673	HIP1R;HIP1R;HIP1R	turquoise	0.198477	0.0113452	0.0614925	0.436954	-0.694309	1.25e-24	-0.395083	1.96e-07	-0.319097	3.49e-05	-0.230986	0.00310341	0.0510338	0.518963	-0.393488	2.22e-07
cg08111090	AC018678.1	turquoise	-0.198454	0.0113549	-0.169428	0.0311326	0.73409	1.09e-28	0.588166	1.88e-16	-0.0682695	0.388023	0.28598	0.00022505	-0.0111521	0.887989	0.187076	0.017138
cg10487201	KIAA1217;KIAA1217	turquoise	-0.198432	0.0113643	-0.202373	0.00980533	0.506295	6.27e-12	0.34482	7.01e-06	-0.141072	0.073354	0.127279	0.106523	0.105704	0.18066	0.131395	0.0955812
cg19656890	NDUFS1;NDUFS1;EEF1B2;NDUFS1;EEF1B2;NDUFS1;NDUFS1	turquoise	0.198416	0.0113712	0.19195	0.0144048	-0.620918	1.21e-18	-0.374763	8.96e-07	-0.0985045	0.212367	-0.121349	0.123987	0.109653	0.164819	-0.42185	2.26e-08
cg07153965	ACRV1;ACRV1;ACRV1;ACRV1	turquoise	-0.198359	0.011395	-0.0241559	0.760276	0.668035	2.72e-22	0.287575	0.00020678	0.476859	1.41e-10	0.236669	0.00242801	0.0481888	0.542559	0.46013	7.27e-10
cg15496063	CYS1;CYS1	turquoise	0.198291	0.011424	0.276684	0.000365	-0.672897	1.05e-22	-0.379315	6.43e-07	-0.0865337	0.273552	-0.27589	0.0003801	-0.020028	0.800294	-0.335687	1.26e-05
cg15715716	TBX21	turquoise	0.198278	0.0114296	0.258156	0.00091073	-0.633787	1.4e-19	-0.24274	0.0018561	0.0929643	0.239343	-0.15709	0.0458943	-0.03903	0.621934	-0.244485	0.0017161
cg14014543	RP11-458K10.1	turquoise	-0.198263	0.0114358	-0.216804	0.00558603	0.463428	5.29e-10	0.394605	2.04e-07	-0.400763	1.26e-07	0.152731	0.0523435	0.0750627	0.342451	0.0187844	0.812458
cg04831625	U6	turquoise	-0.198206	0.0114602	-0.0572245	0.469495	0.545936	5.76e-14	0.205556	0.00868708	0.197993	0.011551	0.254381	0.00108856	0.178312	0.0231962	0.245783	0.00161829
cg03155724	ANAPC16;ANAPC16;ASCC1;ASCC1;ASCC1;ASCC1;ASCC1;ASCC1;ASCC1;ASCC1;ASCC1;ASCC1;ASCC1;ASCC1;ASCC1;ASCC1;ASCC1	turquoise	0.198136	0.0114896	0.201524	0.010124	-0.628007	3.74e-19	-0.393921	2.15e-07	0.0179594	0.820553	-0.171597	0.0290081	0.0425717	0.590648	-0.23493	0.00261897
cg23168040	KLK10;KLK10;KLK10	turquoise	0.198113	0.0114996	0.418882	2.9e-08	-0.375711	8.36e-07	-0.110507	0.161534	0.153407	0.0512968	-0.0444837	0.574062	-0.0042653	0.957041	-0.210541	0.00716219
cg11491247	EFNA4;EFNA4;EFNA3;EFNA4	turquoise	0.198065	0.0115198	0.430772	1.05e-08	-0.572817	1.66e-15	-0.374764	8.96e-07	0.0428931	0.587845	-0.0981661	0.213949	0.120103	0.127924	-0.421959	2.24e-08
cg16023065	C12orf54	turquoise	-0.198037	0.0115322	-0.113251	0.151312	0.593978	8e-17	0.333575	1.44e-05	0.2296	0.00329198	0.208051	0.00789135	-0.0261845	0.740833	0.32799	2.04e-05
cg01702042	RP11-872J21.3;PAPOLA;PAPOLA;PAPOLA;PAPOLA;PAPOLA;PAPOLA;PAPOLA;PAPOLA;PAPOLA;PAPOLA;PAPOLA	turquoise	0.197994	0.0115502	0.170377	0.0301873	-0.600096	3.2e-17	-0.362282	2.17e-06	-0.0646038	0.414066	-0.154683	0.0493695	0.0671875	0.395606	-0.288396	0.00019792
cg06292624	AKAP7;AKAP7;AKAP7;AKAP7	turquoise	0.19786	0.0116076	0.340564	9.23e-06	-0.67407	8.3e-23	-0.337364	1.13e-05	0.156881	0.0461876	-0.206345	0.00842801	-0.0435089	0.582491	-0.268581	0.00054881
cg26189066	MAN2B1;MAN2B1;MAN2B1	turquoise	-0.197792	0.0116372	-0.0448009	0.571332	0.636638	8.61e-20	0.36362	1.97e-06	0.0476211	0.54733	0.206947	0.00823511	0.112487	0.15411	0.274459	0.00040875
cg04557420	AC124861.1	turquoise	-0.197785	0.0116401	-0.030324	0.701674	0.785128	4.08e-35	0.379484	6.35e-07	0.264674	0.0006651	0.262598	0.00073578	0.0566289	0.474138	0.540617	1.12e-13
cg04563834	LARP4B	turquoise	-0.197697	0.011678	-0.0783323	0.321778	0.79966	2.83e-37	0.351291	4.57e-06	0.252359	0.00119642	0.344978	6.94e-06	0.101727	0.197713	0.407184	7.56e-08
cg26539618	CTA-445C9.14;CTA-445C9.14;CTA-445C9.14;TFIP11;TFIP11;TFIP11;TFIP11;TFIP11;TFIP11;TFIP11;TFIP11	turquoise	0.19754	0.011746	0.122974	0.118995	-0.206368	0.00842077	-0.135651	0.0852242	0.0754569	0.339915	0.0642987	0.41628	0.00752618	0.924273	-0.0030433	0.969341
cg08023851	STIP1;STIP1;STIP1;STIP1;STIP1;STIP1;STIP1;STIP1	turquoise	0.197509	0.0117594	0.180915	0.0212293	-0.489829	3.71e-11	-0.242126	0.00190782	0.0969834	0.219546	-0.196399	0.0122506	-0.0261574	0.741092	-0.151138	0.0548804
cg01821644	JPH1;JPH1	turquoise	-0.197462	0.0117802	-0.109771	0.164365	0.516567	1.97e-12	0.332033	1.59e-05	0.300169	0.00010411	0.0948574	0.229868	-0.0747324	0.344585	0.281171	0.00028962
cg13994468	KLHL32;KLHL32;KLHL32;KLHL32	turquoise	0.197458	0.0117816	0.34554	6.69e-06	-0.277766	0.00034532	-0.0345724	0.662287	0.152521	0.0526734	0.125748	0.110836	0.106388	0.17784	-0.0695692	0.379032
cg10850989	B4GALNT3;B4GALNT3	turquoise	-0.197428	0.0117946	-0.112885	0.152647	0.636152	9.36e-20	0.433519	8.29e-09	0.134705	0.087443	0.258878	0.00087989	0.0256217	0.746211	0.28741	0.00020861
cg21179305	ZCCHC7;ZCCHC7;ZCCHC7;ZCCHC7	turquoise	-0.197418	0.011799	-0.0544424	0.491401	0.415289	3.91e-08	0.168978	0.0315897	0.0536844	0.497462	0.0592896	0.453587	0.0790394	0.317416	0.0389203	0.622914
cg08086906	MTHFSD;MTHFSD;MTHFSD;MTHFSD;MTHFSD;MTHFSD;MTHFSD;MTHFSD;MTHFSD	turquoise	0.197373	0.0118187	0.174396	0.0264494	-0.529166	4.52e-13	-0.26479	0.00066137	0.0431352	0.585737	-0.247926	0.00146786	-0.0227731	0.773617	-0.247398	0.00150369
cg03746394	UGT3A1;UGT3A1;UGT3A1;UGT3A1;UGT3A1;UGT3A1	turquoise	-0.197313	0.0118449	0.065648	0.406545	0.732315	1.71e-28	0.432843	8.79e-09	0.514311	2.55e-12	0.304149	8.33e-05	0.0393089	0.619444	0.422622	2.12e-08
cg15284809	SLC8A1;SLC8A1;SLC8A1	turquoise	-0.197269	0.0118642	-0.134653	0.0875682	0.699582	3.95e-25	0.319187	3.47e-05	0.0409045	0.605286	0.333633	1.43e-05	0.207271	0.00813269	0.310975	5.63e-05
cg06714647	LINS;LINS;LINS;LINS;LINS;ASB7;ASB7;LINS;ASB7;ASB7;LINS	turquoise	0.197226	0.0118831	0.214425	0.00614393	-0.661545	9.47e-22	-0.36719	1.54e-06	0.0337619	0.669734	-0.150874	0.055311	0.0819244	0.300017	-0.415699	3.78e-08
cg01837113	ZSCAN23;ZSCAN23;ZSCAN23	turquoise	-0.197219	0.0118863	-0.0100013	0.899484	0.752945	7e-31	0.343284	7.74e-06	0.324027	2.6e-05	0.274774	0.00040229	0.144085	0.0673606	0.422373	2.16e-08
cg26161966	SBF1;SBF1;SBF1;SBF1;SBF1	turquoise	0.197119	0.0119303	0.272534	0.0004505	-0.339406	9.95e-06	0.0690342	0.382718	0.190478	0.0151869	-0.0329511	0.677217	-0.0872179	0.269762	-0.137768	0.0804166
cg20856436	RPS27A;RPS27A;RPS27A;RPS27A;RPS27A;RPS27A;C2orf63;C2orf63;C2orf63;C2orf63;C2orf63;RPS27A;RPS27A;RPS27A;C2orf63;RPS27A;RPS27A;RPS27A;C2orf63;C2orf63;C2orf63;C2orf63	turquoise	0.197101	0.011938	0.129124	0.1015	-0.651974	5.63e-21	-0.290168	0.00018	-0.0829844	0.293786	-0.270581	0.00049683	-0.0893671	0.258091	-0.374465	9.15e-07
cg07665487	EFR3A;EFR3A;EFR3A	turquoise	-0.197047	0.0119618	-0.134614	0.0876599	0.565624	4.42e-15	0.209927	0.00733602	-0.0874569	0.268447	0.281035	0.00029168	0.214426	0.00614383	0.23616	0.00248254
cg05290904	RBBP5;RBBP5	turquoise	0.197002	0.0119817	0.222156	0.00449325	-0.615606	2.85e-18	-0.298845	0.00011206	0.00724859	0.927059	-0.298021	0.0001173	-0.0413467	0.601387	-0.348215	5.61e-06
cg00230368	IGF2R	turquoise	0.196983	0.0119903	0.164617	0.036321	-0.588757	1.73e-16	-0.288377	0.00019813	-0.0254081	0.748256	-0.237233	0.00236886	-0.0176422	0.82367	-0.320102	3.29e-05
cg06536506	ANKS1B;ANKS1B;ANKS1B;ANKS1B;ANKS1B;ANKS1B;ANKS1B;ANKS1B;ANKS1B;ANKS1B;ANKS1B;ANKS1B;ANKS1B	turquoise	-0.19697	0.0119959	-0.0871141	0.270335	0.465324	4.41e-10	0.328607	1.96e-05	0.203384	0.00943721	0.154911	0.0490311	0.0415781	0.599352	0.157151	0.045809
cg24273718	IFT122;IFT122;IFT122;IFT122;IFT122;IFT122;IFT122;IFT122;MBD4;MBD4;MBD4;MBD4;MBD4;MBD4;MBD4;MBD4;MBD4;IFT122;MBD4;MBD4;IFT122;MBD4	turquoise	0.196916	0.0120198	0.190142	0.0153706	-0.597104	5.02e-17	-0.301876	9.46e-05	-0.0370851	0.639411	-0.179887	0.0219881	-0.0164864	0.835052	-0.351633	4.47e-06
cg00892737	SPAG8;SPAG8;SPAG8;SPAG8;SPAG8;SPAG8;SPAG8	turquoise	-0.196893	0.0120301	-0.0664591	0.40076	0.628728	3.31e-19	0.434001	7.94e-09	0.235991	0.00250085	0.265794	0.00062965	-0.0030012	0.969764	0.368258	1.43e-06
cg25240009	GNAZ	turquoise	-0.196882	0.0120347	-0.0587238	0.457915	0.663496	6.53e-22	0.271341	0.0004783	-0.0914071	0.247339	0.267971	0.00056564	0.236986	0.00239452	0.179265	0.022458
cg07161603	NKX6-3;NKX6-3;NKX6-3	turquoise	-0.196831	0.0120573	-0.0699261	0.376586	0.455614	1.11e-09	0.259624	0.00084905	0.0612511	0.43876	0.0716837	0.364679	-0.0372481	0.637939	0.218216	0.00527694
cg19140064	ARSB;ARSB;ARSB	turquoise	-0.196828	0.0120586	0.0302287	0.702568	0.36092	2.38e-06	0.112419	0.154361	0.102539	0.19414	0.355746	3.39e-06	0.245126	0.0016672	0.0627337	0.427738
cg07452217	IRX5;IRX5;IRX5;CTD-3032H12.2;IRX5	turquoise	-0.196713	0.0121098	-0.123856	0.116351	-0.37512	8.73e-07	-0.177111	0.0241547	-0.480353	9.89e-11	-0.224441	0.00408828	-0.0345891	0.662134	-0.411537	5.31e-08
cg25138124	AP001439.2;APP;APP;APP	turquoise	-0.196652	0.0121373	-0.211024	0.00702797	0.547475	4.74e-14	0.384213	4.48e-07	0.00729856	0.926557	0.165646	0.0351537	-0.0711308	0.368399	0.178506	0.023044
cg00004207	SRSF7;SRSF7;SRSF7;GEMIN6	turquoise	0.196633	0.0121455	0.246345	0.00157752	-0.607765	9.83e-18	-0.285889	0.00022614	0.136789	0.0826114	-0.0312183	0.693313	-0.071108	0.368553	-0.19199	0.014384
cg19397707	PLEKHG5;PLEKHG5;PLEKHG5;PLEKHG5;PLEKHG5	turquoise	0.196601	0.0121602	0.206717	0.00830841	-0.525011	7.39e-13	-0.366565	1.61e-06	0.0663947	0.401217	-0.0365721	0.644054	0.139097	0.0775126	-0.199681	0.010848
cg03307910	AC104134.2	turquoise	0.196553	0.0121813	0.101905	0.196927	-0.409672	6.18e-08	-0.216097	0.00574694	0.0668935	0.397681	-0.0301148	0.703635	0.0524244	0.507623	-0.156124	0.0472639
cg27543230	CDKL3;CDKL3;PPP2CA;SKP1;PPP2CA;PPP2CA	turquoise	0.196497	0.0122068	0.356581	3.2e-06	-0.632906	1.63e-19	-0.601531	2.57e-17	0.089668	0.256485	-0.109307	0.166167	0.321086	3.1e-05	-0.196264	0.0123115
cg26190407	STIP1;STIP1;STIP1;STIP1;STIP1;STIP1;STIP1	turquoise	0.196471	0.0122184	0.251257	0.0012592	-0.652887	4.76e-21	-0.325782	2.33e-05	0.0344751	0.66318	-0.157575	0.0452205	-0.0045075	0.954603	-0.296462	0.00012783
cg25830586	CARD9;CARD9;CARD9;CARD9	turquoise	-0.196422	0.0122403	-0.124265	0.115141	0.607673	9.97e-18	0.423917	1.9e-08	0.218307	0.00525749	0.211087	0.00701044	-0.107774	0.172223	0.260182	0.00082666
cg04524426	RP11-30G8.1	turquoise	-0.196403	0.0122489	-0.18999	0.0154547	0.717281	6.87e-27	0.49194	2.97e-11	-0.0343943	0.66392	0.265485	0.00063925	0.104089	0.18745	0.283793	0.00025255
cg00137016	ZNF836	turquoise	0.196375	0.0122614	0.291861	0.0001643	-0.246551	0.00156283	-0.172889	0.0278019	0.159532	0.0425817	0.0870486	0.270696	0.11728	0.137199	-0.0213361	0.787552
cg21521453	D2HGDH;D2HGDH;D2HGDH;D2HGDH;D2HGDH;D2HGDH;AC114730.7;D2HGDH	turquoise	-0.196354	0.012271	-0.133258	0.0909305	0.620023	1.4e-18	0.310357	5.84e-05	-0.0638928	0.419234	0.233551	0.00277995	0.0974983	0.217097	0.218981	0.00511583
cg03108404	RPS6KA2-AS1;RPS6KA2	turquoise	-0.196351	0.0122722	-0.15154	0.0542303	0.581669	4.79e-16	0.426177	1.56e-08	0.0190959	0.809408	0.182097	0.0203844	-0.0374839	0.635811	0.310307	5.85e-05
cg07129669	CACNA2D2;CACNA2D2	turquoise	0.196318	0.0122874	0.342915	7.93e-06	-0.383136	4.85e-07	-0.200147	0.0106608	0.100822	0.201754	-0.0047375	0.952289	0.0233206	0.768326	-0.0342038	0.66567
cg19841187	KIAA0319L;NCDN;NCDN;NCDN;NCDN;KIAA0319L;KIAA0319L;KIAA0319L;NCDN;KIAA0319L;KIAA0319L;KIAA0319L;KIAA0319L;NCDN;KIAA0319L;KIAA0319L	turquoise	0.196281	0.012304	0.254192	0.00109825	-0.67052	1.68e-22	-0.377777	7.2e-07	-0.0071623	0.927924	-0.200141	0.0106631	-0.0444054	0.574737	-0.398449	1.51e-07
cg20963339	C16orf79;C16orf79;C16orf79;RP11-304L19.8;RP11-304L19.8;PGP;PGP	turquoise	-0.196253	0.0123168	-0.0253933	0.748398	0.589105	1.64e-16	0.336541	1.19e-05	0.244435	0.00171997	0.240017	0.00209542	0.068561	0.385995	0.294647	0.0001412
cg18764513	SLC7A7;SLC7A7;SLC7A7;AL135998.1;SLC7A7;SLC7A7;SLC7A7	turquoise	0.196214	0.0123342	0.272702	0.0004467	-0.612156	4.93e-18	-0.445086	2.95e-09	0.152236	0.0531222	-0.0698336	0.377219	0.0946923	0.230684	-0.158536	0.043908
cg07991951	T;T;T;T	turquoise	0.196205	0.0123384	0.2734	0.00043126	-0.575376	1.16e-15	-0.464793	4.64e-10	0.113161	0.151641	-0.122542	0.120305	0.122815	0.119476	-0.218644	0.00518626
cg21737773	FBXO21;FBXO21;FBXO21;FBXO21	turquoise	0.196074	0.0123977	0.314252	4.65e-05	-0.535722	2.05e-13	-0.117932	0.13501	0.128505	0.103166	-0.189398	0.0157842	-0.27274	0.00044585	-0.381008	5.68e-07
cg16760512	MAPK8;MAPK8;MAPK8;MAPK8	turquoise	0.196057	0.0124055	0.320379	3.23e-05	-0.38632	3.82e-07	-0.292881	0.00015546	0.224951	0.00400238	-0.0931307	0.2385	0.0457185	0.563468	-0.0993284	0.208548
cg06563943	COG1;COG1	turquoise	0.196026	0.0124197	0.112143	0.155381	-0.276193	0.00037425	-0.172056	0.0285746	0.100768	0.201996	-0.0112318	0.887195	0.0770915	0.329527	-0.0702503	0.374371
cg19906599	LYPLA1;LYPLA1;LYPLA1;LYPLA1;LYPLA1;LYPLA1;LYPLA1;LYPLA1;LYPLA1;LYPLA1;LYPLA1;LYPLA1;LYPLA1	turquoise	0.196015	0.0124248	0.371821	1.11e-06	-0.488754	4.15e-11	-0.174216	0.026608	0.298816	0.00011224	-0.0908282	0.250358	-0.1919	0.014431	-0.180914	0.0212302
cg07259271	FANCL	turquoise	-0.195948	0.0124554	-0.106455	0.177563	0.720017	3.57e-27	0.253373	0.00114116	-0.0154279	0.845506	0.229166	0.00335307	0.274694	0.00040393	0.270379	0.00050186
cg03330088	GJD3	turquoise	-0.195917	0.0124694	-0.154065	0.0502949	0.621229	1.15e-18	0.37673	7.77e-07	0.0539125	0.495633	0.242803	0.00185091	0.00831426	0.916371	0.395081	1.96e-07
cg03539876	PFN2;PFN2;PFN2;PFN2;PFN2;PFN2;PFN2;PFN2	turquoise	0.195863	0.0124941	0.180168	0.0217785	-0.593908	8.09e-17	-0.324402	2.54e-05	-0.110938	0.159895	-0.196831	0.0120574	0.0395457	0.617334	-0.316144	4.16e-05
cg26733605	SPAG11A	turquoise	-0.195807	0.0125199	-0.0478454	0.545443	0.353986	3.82e-06	0.32378	2.64e-05	0.293405	0.0001511	0.0716211	0.365098	-0.152267	0.0530726	0.21826	0.00526744
cg14979469	SGK3;SGK3;SGK3;SGK3;SGK3;SGK3;SGK3;SGK3;SGK3;SGK3	turquoise	0.195704	0.0125672	0.149401	0.0577623	-0.700221	3.43e-25	-0.384767	4.3e-07	-0.117676	0.135868	-0.21464	0.0060916	0.0036069	0.963667	-0.402018	1.14e-07
cg21836004	CTD-2572N17.1;CTD-2572N17.1;CTD-2572N17.1	turquoise	-0.195697	0.0125704	-0.241284	0.00198079	0.583055	3.93e-16	0.414845	4.05e-08	-0.213241	0.00643979	0.313179	4.95e-05	0.127225	0.106672	0.163036	0.0381788
cg09466182	U6	turquoise	-0.195662	0.0125869	0.0775209	0.326832	0.741981	1.39e-29	0.356983	3.12e-06	0.44255	3.71e-09	0.364235	1.89e-06	0.110507	0.161535	0.416473	3.54e-08
cg23837547	KALRN;KALRN;KALRN;KALRN	turquoise	0.19566	0.0125876	0.338313	1.07e-05	-0.535938	1.99e-13	-0.336718	1.18e-05	0.198866	0.0111827	-0.072311	0.360486	0.0792216	0.316298	-0.223382	0.00427167
cg06231269	KIAA0232	turquoise	0.195612	0.01261	0.295539	0.00013447	-0.359727	2.58e-06	-0.0458196	0.562605	0.242164	0.00190454	0.195599	0.0126158	-0.0689639	0.383203	-0.148913	0.0585935
cg00275577	CRYAB;CRYAB;CRYAB;CRYAB;CRYAB;CRYAB;CRYAB;CRYAB;CRYAB;CRYAB	turquoise	0.195577	0.012626	0.221181	0.00467686	-0.381497	5.48e-07	-0.2715	0.00047452	-0.0358558	0.650562	-0.0845024	0.285013	0.110201	0.162709	-0.0090104	0.909398
cg09063149	THEM4;THEM4;THEM4	turquoise	-0.195567	0.0126307	-0.0711323	0.368389	0.571673	1.94e-15	0.19824	0.0114455	0.00192383	0.980616	0.160161	0.0417614	0.177591	0.0237679	0.335293	1.29e-05
cg00028993	GLTSCR2;GLTSCR2;GLTSCR2	turquoise	-0.195348	0.0127324	0.00326045	0.967154	0.740061	2.3e-29	0.319274	3.46e-05	0.258876	0.00087999	0.316927	3.97e-05	0.148413	0.0594543	0.301809	9.5e-05
cg15971243	RP1-35C21.2	turquoise	-0.19533	0.0127406	0.0201156	0.799439	0.550921	3.06e-14	0.188455	0.0163221	0.332064	1.58e-05	0.26764	0.00057498	0.124493	0.114472	0.347657	5.82e-06
cg25198784	USP45;USP45;USP45;USP45;USP45;USP45	turquoise	0.195328	0.0127416	0.22706	0.00366458	-0.65523	3.09e-21	-0.343476	7.65e-06	-0.0551821	0.485523	-0.274273	0.00041264	-0.0610444	0.440309	-0.448398	2.18e-09
cg03165752	CPEB2;AC006296.3	turquoise	0.195243	0.0127815	0.119911	0.128538	-0.568236	3.1e-15	-0.271096	0.00048421	-0.10473	0.184731	-0.196014	0.0124252	-0.0487283	0.538045	-0.357243	3.06e-06
cg16426782	UBIAD1;UBIAD1;UBIAD1;UBIAD1	turquoise	0.195237	0.0127844	0.00338957	0.965854	-0.350578	4.79e-06	-0.16463	0.0363062	-0.363931	1.93e-06	-0.0988986	0.210534	-0.0425048	0.591232	0.0317865	0.688019
cg17507749	UBE2Q2P1;RP11-182J1.9;RP11-182J1.9;UBE2Q2P1;UBE2Q2P1;RP11-182J1.9;UBE2Q2P1;RP11-182J1.9	turquoise	0.19519	0.0128062	0.0944236	0.232016	-0.389444	3.02e-07	-0.165179	0.0356796	0.206594	0.00834789	-0.104779	0.184527	-0.0513987	0.515975	-0.0159919	0.839932
cg22954212	RP11-80H5.6	turquoise	-0.19519	0.0128064	-0.168374	0.0322115	0.492622	2.76e-11	0.471488	2.41e-10	0.0855387	0.279126	0.149877	0.0569605	-0.11046	0.161716	0.14228	0.0709023
cg19709886	CDHR1	turquoise	0.195187	0.0128076	0.192194	0.0142786	-0.310881	5.66e-05	-0.0407037	0.60706	0.1555	0.0481663	0.0716146	0.365142	-0.0738749	0.350165	0.0582462	0.461586
cg20610022	KCNH7	turquoise	-0.195179	0.0128112	-0.131102	0.0963273	0.687906	4.89e-24	0.442535	3.72e-09	-0.0251679	0.750557	0.292446	0.00015917	0.0688774	0.383802	0.300205	0.0001039
cg09989939	STK24;STK24;STK24-AS1;STK24;STK24	turquoise	-0.195153	0.0128236	-0.220741	0.0047617	0.696786	7.3e-25	0.371354	1.14e-06	-0.146601	0.0626672	0.360368	2.47e-06	0.164753	0.0361654	0.263283	0.00071173
cg06763162	AC092431.3;AC092431.1	turquoise	0.19514	0.0128296	0.329448	1.86e-05	-0.268041	0.00056369	-0.126329	0.109182	0.185539	0.0180885	0.144682	0.0662226	0.062346	0.430605	-0.0565775	0.47454
cg03135132	MYH10;MYH10;MYH10	turquoise	0.195074	0.0128606	0.127459	0.106025	-0.726434	7.46e-28	-0.366269	1.64e-06	-0.204026	0.00920963	-0.267026	0.00059264	-0.0426963	0.58956	-0.505581	6.79e-12
cg23575349	GRM5	turquoise	-0.195016	0.012888	-0.239319	0.00216119	0.453098	1.41e-09	0.46066	6.91e-10	-0.237082	0.00238449	0.18929	0.0158452	-0.0351615	0.656894	0.0346122	0.661922
cg09827368	MYO6;MYO6;MYO6;MYO6	turquoise	-0.194996	0.0128974	0.0677555	0.391614	0.728675	4.27e-28	0.294331	0.00014366	0.413709	4.45e-08	0.288199	0.00020002	0.168982	0.0315855	0.518161	1.64e-12
cg01882433	PIGS	turquoise	-0.194963	0.0129131	-0.0639487	0.418826	0.589383	1.57e-16	0.319703	3.37e-05	0.241195	0.00198866	0.249324	0.00137675	0.0208935	0.791857	0.35641	3.24e-06
cg25722178	RP11-148B6.1;LARP7	turquoise	-0.194913	0.0129366	0.044547	0.573517	0.664348	5.55e-22	0.235207	0.00258763	0.474586	1.77e-10	0.3349	1.32e-05	0.165105	0.0357643	0.412482	4.92e-08
cg26717009	GJA3	turquoise	0.194845	0.0129686	0.0836765	0.289764	-0.500486	1.19e-11	-0.350416	4.85e-06	-0.0644147	0.415438	-0.169021	0.0315451	-0.0165093	0.834826	-0.19171	0.0145299
cg24732750	IFRD2;IFRD2;IFRD2;IFRD2;IFRD2;IFRD2;IFRD2;IFRD2;HYAL3;IFRD2;HYAL3;HYAL3	turquoise	0.194834	0.0129739	0.431677	9.73e-09	-0.388622	3.22e-07	-0.0878672	0.266199	0.224249	0.00412101	0.0811065	0.304885	0.0984442	0.212648	-0.0572873	0.469007
cg01003959	PFN4;AC008073.6;PFN4;PFN4;AC008073.6;AC008073.6;AC008073.6	turquoise	0.194722	0.0130271	0.249606	0.00135897	-0.373194	1e-06	-0.33066	1.73e-05	0.134922	0.0869318	-0.0898912	0.255299	0.156621	0.0465554	-0.0638538	0.419519
cg09357822	FKBPL	turquoise	0.194696	0.0130396	0.153376	0.0513442	-0.664902	4.99e-22	-0.38084	5.75e-07	-0.0127755	0.871815	-0.306405	7.32e-05	-0.0590052	0.455759	-0.399334	1.41e-07
cg04407485	DECR2;DECR2;DECR2;DECR2;DECR2;DECR2;DECR2	turquoise	0.194635	0.0130683	0.0259966	0.742627	-0.687195	5.68e-24	-0.280845	0.00029457	-0.327385	2.11e-05	-0.212585	0.00660905	-0.0626092	0.428657	-0.53227	3.11e-13
cg03716511	PPM1H	turquoise	0.194613	0.0130789	0.170227	0.0303344	-0.580997	5.27e-16	-0.353813	3.86e-06	-0.0824619	0.296847	-0.11606	0.14136	0.0792357	0.316212	-0.317464	3.85e-05
cg01396774	DIRC3;DIRC3;DIRC3	turquoise	0.194612	0.0130794	0.0812522	0.304014	-0.42033	2.57e-08	-0.135844	0.0847771	0.125426	0.111758	-0.0811143	0.304838	-0.117794	0.135472	-0.140842	0.0738306
cg15139248	RP4-635E18.6;RP4-635E18.6;EXOSC10;EXOSC10;EXOSC10;EXOSC10	turquoise	0.194505	0.0131307	0.0364357	0.645292	-0.396152	1.81e-07	-0.250227	0.00132062	-0.0678683	0.390824	-0.0869562	0.271207	0.107897	0.171731	-0.0862089	0.275363
cg19605299	SIGLECP3	turquoise	-0.194473	0.0131459	-0.170159	0.0304024	0.723394	1.57e-27	0.651064	6.65e-21	-0.0268214	0.734761	0.286297	0.00022131	-0.0462037	0.559331	0.228791	0.00340684
cg21112099	COL12A1;COL12A1;COL12A1;COL12A1;COL12A1	turquoise	0.194473	0.013146	0.307478	6.89e-05	-0.342724	8.03e-06	-0.20052	0.0105129	0.245933	0.00160735	-0.0244342	0.757599	0.108289	0.17017	-0.0911195	0.248836
cg13932364	FGGY;FGGY;FGGY;FGGY;FGGY;FGGY;FGGY;FGGY;FGGY;FGGY	turquoise	0.194438	0.0131625	0.0909237	0.249858	-0.554372	1.96e-14	-0.280046	0.00030704	-0.0042554	0.95714	-0.156779	0.0463319	-0.0403428	0.610254	-0.2423	0.00189304
cg14159956	CHN2;CHN2;CHN2;CHN2	turquoise	-0.194426	0.0131685	-0.157304	0.0455956	0.350371	4.86e-06	0.185402	0.0181756	0.0413776	0.601115	0.00501668	0.949482	0.0543639	0.492026	0.131707	0.0947888
cg24107872	KIAA0090;MRTO4;MRTO4;KIAA0090;KIAA0090;KIAA0090;KIAA0090;KIAA0090	turquoise	0.194414	0.0131743	0.0765297	0.333073	-0.571634	1.95e-15	-0.218789	0.00515582	-0.305162	7.86e-05	-0.236131	0.00248567	-0.0537357	0.49705	-0.402254	1.12e-07
cg01962018	SLC25A38;SLC25A38	turquoise	0.194392	0.0131848	0.175195	0.0257555	-0.445766	2.77e-09	-0.264361	0.00067535	0.0466048	0.555923	-0.0946751	0.230769	0.0681332	0.388973	-0.329265	1.88e-05
cg22724500	RFX4;RFX4	turquoise	0.194391	0.0131853	0.152194	0.0531877	-0.492166	2.9e-11	-0.377331	7.43e-07	0.0374967	0.635695	-0.150803	0.0554275	0.111868	0.156402	-0.284084	0.00024872
cg08296824	OSBPL3;OSBPL3;OSBPL3	turquoise	0.194369	0.0131957	0.205762	0.00861872	-0.515186	2.31e-12	-0.227605	0.00358163	-0.130208	0.0986415	-0.221054	0.00470126	-0.0221144	0.779996	-0.411416	5.37e-08
cg04101806	AFF3;AFF3;AC092667.2;AFF3;AFF3;AFF3;AFF3;AFF3;AFF3;AFF3;AFF3	turquoise	-0.194299	0.0132296	-0.166324	0.034403	0.584268	3.3e-16	0.624361	6.85e-19	-0.0859176	0.276994	0.276598	0.0003666	-0.0920738	0.243894	0.226919	0.00368636
cg26731473	C15orf24;C15orf24;C15orf24;C15orf24;PGBD4	turquoise	0.19429	0.0132337	0.209303	0.00751686	-0.669941	1.88e-22	-0.29137	0.00016871	0.0201007	0.799585	-0.133868	0.0894474	-0.0583382	0.460878	-0.365656	1.71e-06
cg10297023	CTC-774J1.2;CTC-774J1.2;CTC-774J1.2;CTC-774J1.2;CTC-774J1.2;AP000797.3	turquoise	-0.19429	0.0132339	-0.0139478	0.860167	0.49762	1.62e-11	0.193124	0.0138063	0.123054	0.118753	0.197285	0.0118573	0.26732	0.00058414	0.292795	0.00015619
cg20708411	CSNK1G3;CSNK1G3;Y_RNA;CSNK1G3	turquoise	0.194252	0.0132522	0.221928	0.00453566	-0.43655	6.35e-09	-0.359637	2.6e-06	0.0980704	0.214398	0.0104563	0.894936	0.154653	0.0494141	-0.136469	0.0833393
cg09509234	RP4-610C12.1	turquoise	-0.194235	0.0132606	-0.151311	0.0546008	0.608135	9.28e-18	0.343344	7.71e-06	-0.176827	0.0243864	0.196164	0.0123572	0.0657854	0.405562	0.278165	0.00033831
cg00762623	SNORA9	turquoise	0.194234	0.0132608	0.200612	0.0104768	-0.773664	1.58e-33	-0.479393	1.09e-10	-0.150102	0.0565845	-0.293038	0.00015414	0.0380087	0.631086	-0.362877	2.08e-06
cg13187967	BTBD10;BTBD10;BTBD10;BTBD10;BTBD10;BTBD10;BTBD10	turquoise	0.194222	0.0132668	0.0726197	0.358433	-0.658723	1.61e-21	-0.257744	0.00092872	-0.233128	0.00283107	-0.135951	0.0845287	-0.0124325	0.875228	-0.38067	5.82e-07
cg00524662	AC007271.3	turquoise	-0.1942	0.0132771	-0.169616	0.0309432	0.64503	1.97e-20	0.222303	0.00446609	-0.244871	0.00168646	0.205286	0.00877761	0.339335	9.99e-06	0.153948	0.0504715
cg25153340	RTKN2	turquoise	0.194105	0.0133234	0.254043	0.00110596	-0.345552	6.68e-06	-0.250366	0.0013122	0.036992	0.640253	0.0999445	0.205726	0.101431	0.19903	-0.02667	0.736203
cg08954783	RP11-574O16.1	turquoise	-0.194008	0.0133705	-0.247694	0.00148355	0.594528	7.37e-17	0.58133	5.03e-16	-0.308115	6.64e-05	0.2478	0.00147634	-0.0139771	0.859878	0.0167971	0.831989
cg07267857	ODC1;ODC1;ODC1;SNORA80B;RP11-320M2.1;ODC1;ODC1	turquoise	0.19396	0.0133936	0.165479	0.0353411	-0.617914	1.96e-18	-0.291627	0.00016639	-0.172662	0.0280106	-0.278509	0.00033238	-0.0641963	0.417024	-0.480122	1.01e-10
cg13766143	AC096570.2;AC068490.2	turquoise	-0.19392	0.0134135	0.0521894	0.509531	0.389811	2.94e-07	0.342551	8.12e-06	0.35214	4.32e-06	0.17971	0.0221209	0.0360384	0.6489	0.162065	0.039358
cg11028923	PAIP1;PAIP1;PAIP1;PAIP1;PAIP1;PAIP1;PAIP1;PAIP1;PAIP1;PAIP1	turquoise	0.193914	0.0134164	0.216144	0.00573606	-0.521084	1.17e-12	-0.220258	0.00485664	0.0211676	0.789189	-0.0576975	0.465824	0.006469	0.934885	-0.306998	7.08e-05
cg24973585	MARK3;MARK3;MARK3;MARK3;MARK3;MARK3;MARK3;MARK3;MARK3;MARK3;MARK3;MARK3;MARK3	turquoise	0.193856	0.0134445	0.232403	0.00292074	-0.680451	2.29e-23	-0.311386	5.5e-05	0.0178248	0.821876	-0.238139	0.00227653	-0.0365677	0.644094	-0.469631	2.89e-10
cg16147202	AC140481.8;AC140481.8;FAM123C;FAM123C	turquoise	-0.193821	0.0134617	-0.0199163	0.801385	0.621573	1.08e-18	0.217833	0.00535913	0.358899	2.73e-06	0.207779	0.0079747	0.135531	0.0855035	0.318896	3.53e-05
cg23744909	ZFAND4;ZFAND4;ZFAND4;ZFAND4;ZFAND4;ZFAND4	turquoise	0.193754	0.0134947	0.14772	0.0606662	-0.560651	8.59e-15	-0.448506	2.16e-09	-0.0504339	0.523895	-0.14832	0.0596171	0.145899	0.0639481	-0.369765	1.28e-06
cg05142576	HIST1H2BK;HIST1H2AH;HIST1H2BK	turquoise	0.193717	0.0135124	0.131017	0.0965459	-0.689997	3.15e-24	-0.318841	3.55e-05	-0.155385	0.0483332	-0.301973	9.41e-05	-0.0509808	0.519398	-0.403107	1.05e-07
cg17775621	CELF2;CELF2;CELF2	turquoise	0.193641	0.01355	0.126569	0.108507	-0.523766	8.56e-13	-0.320687	3.18e-05	0.047583	0.547651	-0.125949	0.11026	0.0759451	0.336791	-0.331094	1.68e-05
cg09645329	AC008085.1	turquoise	-0.193601	0.0135697	-0.0361391	0.647985	0.643535	2.57e-20	0.409364	6.34e-08	0.184617	0.0186805	0.372684	1.04e-06	0.118692	0.132496	0.303006	8.88e-05
cg07857181	XPO5;POLH;POLH;POLH;POLH;XPO5;XPO5;XPO5;XPO5;XPO5;XPO5;XPO5	turquoise	0.193599	0.0135706	0.209569	0.0074393	-0.549183	3.82e-14	-0.27845	0.0003334	-0.181625	0.0207183	-0.206676	0.00832162	-0.0531294	0.501924	-0.357682	2.97e-06
cg06277347	AC021188.4	turquoise	0.193555	0.0135925	0.131414	0.0955327	-0.701963	2.33e-25	-0.361447	2.29e-06	-0.136185	0.0839892	-0.342731	8.03e-06	-0.111604	0.157389	-0.323995	2.6e-05
cg09563893	GULP1;GULP1;GULP1;GULP1;GULP1;GULP1;GULP1	turquoise	-0.193541	0.0135992	-0.0024223	0.975595	0.573363	1.54e-15	0.273975	0.00041889	-0.0885742	0.262356	0.31385	4.76e-05	0.281194	0.00028927	0.104508	0.185672
cg02515596	NR1H3;NR1H3;ACP2;NR1H3;NR1H3;NR1H3;NR1H3;NR1H3;NR1H3;ACP2;ACP2;ACP2;ACP2;ACP2;ACP2;ACP2;NR1H3;NR1H3;NR1H3	turquoise	0.193535	0.0136024	0.153064	0.0518263	-0.636698	8.52e-20	-0.319056	3.5e-05	-0.0846299	0.284285	-0.186509	0.0174835	-0.0531079	0.502098	-0.353763	3.87e-06
cg08633665	MIR1205;PVT1;PVT1;PVT1	turquoise	0.193517	0.0136109	0.204112	0.00917952	-0.546199	5.57e-14	-0.22773	0.00356287	0.193504	0.0136176	0.109405	0.165785	-0.0974996	0.217091	-0.216213	0.00572037
cg19221535	MANBAL;MANBAL;MANBAL;MANBAL;MANBAL;MANBAL;MANBAL	turquoise	-0.193483	0.0136281	-0.182122	0.0203666	0.725269	9.94e-28	0.428208	1.31e-08	-0.0542726	0.492755	0.29842	0.00011473	0.134745	0.0873483	0.236232	0.00247477
cg09483455	CEACAM19;CEACAM19	turquoise	-0.193427	0.0136557	-0.0981266	0.214134	0.684637	9.68e-24	0.334802	1.33e-05	-0.0232656	0.768857	0.400418	1.29e-07	0.178356	0.0231613	0.28752	0.00020739
cg23519769	UGGT2;UGGT2;UGGT2;UGGT2;UGGT2	turquoise	-0.193311	0.0137133	-0.249371	0.00137377	0.430963	1.04e-08	0.286357	0.0002206	-0.0693669	0.380423	0.049518	0.531469	-0.0242096	0.75976	0.262359	0.00074434
cg00038436	TFAP4;TFAP4;TFAP4	turquoise	0.193304	0.0137169	0.0907627	0.250701	-0.682359	1.55e-23	-0.291111	0.00017109	-0.252783	0.00117305	-0.247138	0.00152167	-0.0382496	0.628922	-0.460468	7.04e-10
cg09469318	CENPO;ADCY3;ADCY3	turquoise	-0.193277	0.0137301	-0.128404	0.103439	0.567218	3.56e-15	0.26217	0.00075116	0.00326355	0.967123	0.204785	0.00894705	0.0640789	0.417877	0.232915	0.00285723
cg11377088	BORA;BORA;BORA;BORA	turquoise	0.19326	0.0137388	0.207348	0.00810862	-0.523085	9.27e-13	-0.321236	3.07e-05	-0.0731195	0.355126	-0.152416	0.0528377	0.132073	0.0938657	-0.364898	1.81e-06
cg20739281	PLCH2;PLCH2;PLCH2;PLCH2;PLCH2;PLCH2;PLCH2	turquoise	-0.193248	0.0137447	-0.158713	0.0436691	0.404466	9.4e-08	0.286178	0.00022271	0.0977281	0.21601	0.13946	0.0767345	0.00245009	0.975315	0.215024	0.00599904
cg17836145	VNN2;VNN2;VNN2;VNN2;VNN2	turquoise	0.193236	0.0137504	0.145188	0.065268	-0.495117	2.12e-11	-0.347499	5.88e-06	-0.0212844	0.788053	-0.151613	0.054114	0.0782742	0.322139	-0.150736	0.0555363
cg06988995	CSGALNACT2	turquoise	0.193195	0.0137711	0.00910054	0.908496	-0.612903	4.38e-18	-0.311936	5.33e-05	-0.294997	0.00013853	-0.280723	0.00029644	-0.0045441	0.954235	-0.418643	2.96e-08
cg02394554	COPZ1;RP11-968A15.8;COPZ1;COPZ1;COPZ1;COPZ1;COPZ1;COPZ1;COPZ1	turquoise	0.193147	0.013795	0.145535	0.0646216	-0.307035	7.07e-05	-0.0604631	0.444682	-0.043259	0.58466	0.133787	0.089642	-0.0290629	0.713527	-0.136964	0.0822172
cg13893245	GNG2;GNG2	turquoise	-0.193136	0.0138005	-0.147777	0.0605665	0.667985	2.75e-22	0.366039	1.67e-06	-0.0534288	0.499514	0.269226	0.00053154	0.152804	0.0522304	0.184149	0.018987
cg10207787	PPP2R2A;PPP2R2A;PPP2R2A;PPP2R2A;PPP2R2A;PPP2R2A;PPP2R2A;PPP2R2A;PPP2R2A	turquoise	-0.193055	0.0138411	-0.147695	0.0607111	0.734519	9.73e-29	0.396946	1.7e-07	0.111466	0.157904	0.320204	3.27e-05	0.107735	0.172378	0.373307	9.95e-07
cg18781128	ELTD1	turquoise	-0.192988	0.0138749	-0.113015	0.152173	0.624421	6.79e-19	0.350111	4.95e-06	-0.169264	0.0312988	0.300956	9.96e-05	0.159773	0.0422655	0.118159	0.134258
cg07326074	C16orf59;C16orf59;C16orf59;C16orf59;C16orf59;C16orf59;C16orf59;C16orf59;C16orf59;RP11-715J22.4;RP11-715J22.4;C16orf59;C16orf59	turquoise	0.192966	0.0138857	0.178325	0.023186	-0.654483	3.55e-21	-0.305168	7.86e-05	-0.217662	0.00539637	-0.197119	0.0119301	-0.0155269	0.844527	-0.382037	5.26e-07
cg13799850	AC009159.1	turquoise	-0.192762	0.0139885	-0.172731	0.0279467	0.686632	6.39e-24	0.457216	9.58e-10	-0.118737	0.132349	0.389194	3.08e-07	0.197139	0.0119215	0.252211	0.00120467
cg24942919	EDNRB;EDNRB;EDNRB	turquoise	-0.192736	0.0140017	-0.238738	0.00221727	0.337905	1.09e-05	0.172046	0.0285833	-0.257338	0.0009468	0.0656288	0.406683	0.114957	0.145208	0.00676586	0.931904
cg09382800	ZNF736;ZNF736;ZNF736	turquoise	0.192736	0.0140018	0.226921	0.00368601	-0.6292	3.06e-19	-0.403952	9.79e-08	-0.205627	0.00866355	-0.122407	0.120718	0.0882619	0.264049	-0.474161	1.85e-10
cg00581139	RP11-184A2.2	turquoise	-0.192712	0.014014	-0.112813	0.152911	0.604419	1.65e-17	0.397571	1.62e-07	0.0748492	0.343829	0.23347	0.00278964	-0.0732514	0.354257	0.36756	1.5e-06
cg20882782	CECR5	turquoise	-0.192656	0.0140422	-0.203918	0.00924768	0.791833	4.32e-36	0.435967	6.68e-09	0.0476724	0.546899	0.401631	1.18e-07	0.149163	0.0581667	0.33368	1.43e-05
cg20054812	GTF2B;GTF2B;GTF2B;GTF2B;GTF2B;GTF2B;GTF2B	turquoise	0.192643	0.0140491	0.247952	0.00146616	-0.650357	7.56e-21	-0.347184	6e-06	-0.103463	0.190131	-0.183908	0.0191468	0.00710099	0.92854	-0.451414	1.65e-09
cg14531522	ZNF434;ZNF434;ZNF434;ZNF434;ZNF434;ZNF434;ZNF434;ZNF174;ZNF174;ZNF174;ZNF434;ZNF174;ZNF174;ZNF174;LA16c-306E5.2	turquoise	0.192616	0.0140626	0.175248	0.0257099	-0.271214	0.00048135	-0.18944	0.0157606	-0.0069107	0.93045	0.0469742	0.552792	0.131886	0.0943363	-0.0495442	0.531251
cg22235877	FAM195B;FAM195B;FAM195B;PPP1R27;FAM195B;PPP1R27;PPP1R27;FAM195B	turquoise	0.192588	0.0140771	0.250565	0.00130019	-0.56944	2.63e-15	-0.502811	9.21e-12	0.118773	0.132231	-0.125308	0.112099	0.078972	0.31783	-0.122711	0.119791
cg06095695	XXbac-BPG308K3.6	turquoise	0.192576	0.014083	0.184937	0.0184733	-0.681851	1.72e-23	-0.408571	6.76e-08	-0.0327581	0.679002	-0.219642	0.00498017	0.0926753	0.240814	-0.403605	1.01e-07
cg22788646	EP400	turquoise	-0.192452	0.0141462	-0.0871556	0.270106	0.438543	5.32e-09	0.28182	0.00028	0.0785323	0.320541	0.238277	0.00226273	0.0111854	0.887657	0.0979543	0.214944
cg22142138	RP5-885L7.10	turquoise	-0.192374	0.0141861	-0.0964354	0.222175	0.484924	6.18e-11	0.157788	0.0449271	-0.0917958	0.245326	0.232436	0.00291665	0.205609	0.00866954	0.170047	0.0305134
cg01495297	TMEM2;TMEM2;TMEM2;TMEM2;TMEM2;TMEM2	turquoise	0.192339	0.0142043	0.157409	0.0454504	-0.619743	1.46e-18	-0.394834	2e-07	0.00331553	0.9666	-0.205258	0.00878677	0.0188315	0.811997	-0.32391	2.61e-05
cg04398909	COL9A1;COL9A1	turquoise	-0.192332	0.0142078	-0.118517	0.133071	0.752646	7.61e-31	0.565012	4.8e-15	0.135829	0.0848115	0.366911	1.57e-06	0.0386065	0.625722	0.358888	2.74e-06
cg14911690	PBX4;PBX4;PBX4;PBX4;PBX4	turquoise	0.192275	0.0142368	0.148614	0.0591067	-0.518093	1.65e-12	-0.412362	4.97e-08	0.0241966	0.759885	-0.213588	0.00635166	0.0457984	0.562786	-0.318673	3.58e-05
cg08500818	SLC12A4;SLC12A4;SLC12A4;SLC12A4;SLC12A4	turquoise	0.192229	0.0142608	0.407562	7.33e-08	-0.399892	1.35e-07	-0.187543	0.0168581	0.0635449	0.421776	-0.0309442	0.695872	0.053002	0.502952	-0.159034	0.0432404
cg25951771	ATP2B2-IT1;ATP2B2	turquoise	-0.192181	0.0142856	-0.100824	0.201745	0.691694	2.19e-24	0.38908	3.11e-07	-0.0703619	0.373611	0.263221	0.00071387	0.195621	0.0126057	0.218804	0.00515263
cg09766323	TMEM222;TMEM222;TMEM222;TMEM222;TMEM222;TMEM222;TMEM222	turquoise	0.192151	0.0143008	0.273999	0.0004184	-0.535727	2.05e-13	-0.355564	3.43e-06	0.146086	0.0636059	-0.113956	0.148768	0.0241443	0.760388	-0.104047	0.18763
cg18426142	SCN8A;SCN8A;SCN8A;SCN8A	turquoise	0.192082	0.0143363	0.308817	6.38e-05	-0.383499	4.72e-07	-0.147496	0.0610626	0.116858	0.138628	-0.0665659	0.400002	0.0679543	0.390223	-0.0985113	0.212335
cg05216862	FAM46A;FAM46A	turquoise	0.192063	0.0143461	0.218892	0.0051343	-0.403527	1.01e-07	-0.268957	0.00053867	-0.0906083	0.251512	-0.107091	0.174975	0.040329	0.610376	-0.177135	0.0241359
cg24817066	CSMD1;CSMD1;CSMD1;CSMD1	turquoise	-0.19203	0.0143632	-0.142838	0.0697909	0.263764	0.00069528	0.0899096	0.255201	-0.19421	0.0132726	0.169161	0.0314032	0.0601911	0.446737	0.0376253	0.634536
cg26981033	RP11-1042B17.5	turquoise	-0.192004	0.0143767	-0.144464	0.0666361	0.280849	0.0002945	0.211304	0.00695111	0.0124271	0.875282	0.16	0.0419699	-0.0582234	0.461762	0.153464	0.0512099
cg02274728	GNAS;GNAS;GNAS;GNAS;GNAS-AS1	turquoise	-0.191993	0.0143827	-0.0201446	0.799156	0.196547	0.0121843	0.165202	0.0356538	0.0789245	0.318122	0.0173952	0.8261	0.0713182	0.367135	-0.0775191	0.326842
cg01344797	PSD	turquoise	0.191949	0.0144053	0.297627	0.00011988	-0.42276	2.09e-08	-0.0471726	0.551114	0.166645	0.0340513	-0.0436194	0.581532	-0.0636802	0.420786	-0.05248	0.507173
cg23431591	ALMS1	turquoise	0.191944	0.0144078	0.26439	0.0006744	-0.438909	5.15e-09	-0.187394	0.0169468	0.183274	0.0195728	-0.0346499	0.661576	-0.0005749	0.994207	-0.0487431	0.537921
cg17221439	BRWD1;BRWD1;BRWD1;BRWD1;BRWD1;BRWD1;BRWD1-AS1;BRWD1-IT2;BRWD1;TMPRSS3	turquoise	0.191842	0.0144612	0.102918	0.192488	-0.44109	4.23e-09	-0.288872	0.00019295	0.0695078	0.379454	-0.129287	0.101068	0.0815628	0.302163	-0.180238	0.0217259
cg03995156	PPT2;PPT2;PRRT1;PRRT1;PRRT1;PRRT1;PRRT1;PRRT1;PRRT1;PPT2;PPT2;PPT2	turquoise	0.191778	0.0144945	0.471909	2.31e-10	-0.347969	5.7e-06	-0.163972	0.0370699	0.178233	0.0232578	0.0227253	0.774079	-0.0621916	0.431749	-0.0902821	0.25323
cg08668909	NCKAP1;NCKAP1;NCKAP1	turquoise	0.191768	0.0144997	0.181518	0.0207944	-0.551165	2.96e-14	-0.405901	8.38e-08	-0.181258	0.0209811	-0.174028	0.0267744	0.0711064	0.368563	-0.269567	0.0005226
cg18576686	SLC12A7	turquoise	-0.191651	0.0145609	0.0203125	0.797518	0.505053	7.2e-12	0.428506	1.28e-08	0.22903	0.00337256	0.268672	0.00054634	-0.0737362	0.351072	0.239518	0.00214222
cg03432955	HLA-G;HLA-G;HLA-G;HLA-G	turquoise	0.191576	0.0146004	0.0677804	0.39144	-0.116651	0.139332	-0.0508371	0.520577	0.159688	0.0423769	0.0337224	0.670098	0.0373697	0.636841	-0.0503946	0.524219
cg06145569	C1orf123;C1orf123;C1orf123;RP5-1024G6.7;C1orf123;C1orf123	turquoise	0.191544	0.0146168	0.16121	0.0404223	-0.705477	1.06e-25	-0.334945	1.32e-05	-0.0682671	0.38804	-0.229019	0.00337403	-0.0840154	0.287809	-0.417396	3.28e-08
cg18132241	ATP8A2;ATP8A2;ATP8A2;ATP8A2	turquoise	-0.191534	0.0146221	-0.172618	0.0280511	0.542004	9.44e-14	0.214548	0.00611404	-0.0868639	0.271718	0.189133	0.015934	0.158293	0.0442372	0.119408	0.13016
cg23763137	ADORA2A;ADORA2A;ADORA2A;ADORA2A;ADORA2A;ADORA2A;ADORA2A;ADORA2A;ADORA2A;ADORA2A;KB-1896H10.1	turquoise	0.19149	0.0146454	0.176008	0.0250653	-0.411813	5.2e-08	-0.237152	0.00237719	-0.217452	0.00544216	-0.0187297	0.812994	0.0808899	0.306182	-0.218541	0.00520777
cg17418507	CARS2;CARS2;CARS2;CARS2;CARS2;ING1;ING1;ING1;CARS2;CARS2;CARS2;CARS2;CARS2;CARS2	turquoise	0.191466	0.0146581	0.16096	0.0407379	-0.588765	1.72e-16	-0.319546	3.4e-05	0.00284086	0.971379	-0.226592	0.00373725	-0.01504	0.849343	-0.380765	5.78e-07
cg15641875	PDGFB;PDGFB;PDGFB	turquoise	0.191374	0.0147065	0.310127	5.91e-05	-0.44401	3.25e-09	-0.139467	0.0767193	0.244855	0.00168774	0.0293196	0.711109	-0.0023122	0.976704	-0.262479	0.00074002
cg12924059	C1orf159;C1orf159;C1orf159;C1orf159;C1orf159;C1orf159	turquoise	-0.191363	0.0147124	-0.071167	0.368155	0.694178	1.29e-24	0.354524	3.68e-06	0.410591	5.74e-08	0.219932	0.00492166	-0.0087692	0.911814	0.505311	7e-12
cg01043383	USP29	turquoise	-0.19131	0.0147405	-0.0135196	0.864419	0.558562	1.13e-14	0.273667	0.00042549	0.128243	0.103876	0.158796	0.0435578	0.148445	0.0594004	0.177265	0.0240298
cg05077425	RP11-401P9.1	turquoise	-0.191274	0.0147595	-0.0164276	0.835632	0.676897	4.71e-23	0.190102	0.0153929	0.116903	0.138473	0.214154	0.00621052	0.251764	0.00122995	0.31393	4.74e-05
cg21411710	HIST1H2AE	turquoise	0.191195	0.0148018	0.20818	0.00785184	-0.603989	1.76e-17	-0.368266	1.42e-06	-0.0413328	0.60151	-0.186644	0.0174007	-0.0108617	0.890888	-0.350968	4.67e-06
cg09134314	RNF182;RNF182;RNF182;RNF182;RNF182	turquoise	0.191133	0.0148346	0.160462	0.0413737	-0.304621	8.11e-05	-0.182101	0.0203814	0.208965	0.00761628	0.056464	0.475429	0.0323894	0.682419	-0.114612	0.146427
cg09037089	FLI1;FLI1;FLI1;RP11-744N12.2;FLI1;FLI1;FLI1	turquoise	0.191032	0.0148882	0.216797	0.00558761	-0.564968	4.83e-15	-0.258986	0.00087535	-0.163528	0.0375922	-0.221675	0.00458297	-0.0716847	0.364672	-0.472979	2.08e-10
cg06757038	BAHD1;BAHD1;BAHD1;RP11-64K12.8	turquoise	-0.19103	0.0148894	0.0751949	0.341599	0.558536	1.14e-14	0.197694	0.0116794	0.244797	0.0016921	0.290335	0.00017839	0.187507	0.0168791	0.53477	2.3e-13
cg06538872	ISG15	turquoise	-0.191029	0.0148902	-0.0208544	0.792237	0.653142	4.55e-21	0.216232	0.00571589	0.156892	0.0461725	0.270781	0.0004919	0.280612	0.00029816	0.330808	1.71e-05
cg01852131	MRPS18B;MRPS18B;MRPS18B;MRPS18B;MRPS18B;AL662800.1;PPP1R10;PPP1R10;PPP1R10	turquoise	0.191022	0.0148939	0.101347	0.199402	-0.497537	1.63e-11	-0.182974	0.0197768	-0.0947817	0.230242	-0.200871	0.0103756	-0.0532383	0.501047	-0.388718	3.19e-07
cg12340974	AC012075.2	turquoise	-0.190985	0.0149135	-0.097579	0.216715	0.696726	7.4e-25	0.472347	2.21e-10	0.0200569	0.800012	0.254724	0.00107117	0.0318613	0.687324	0.113171	0.151603
cg11216616	RAB35;RAB35;RAB35;RAB35;RAB35	turquoise	0.190937	0.0149395	0.198938	0.0111525	-0.556136	1.56e-14	-0.199623	0.0108715	-0.232989	0.00284808	-0.162677	0.0386117	-0.0801783	0.310471	-0.357165	3.08e-06
cg17658717	RNU5B-3P;EXOSC7;CLEC3B	turquoise	0.190936	0.0149399	0.226985	0.00367614	0.153311	0.0514452	-0.0049951	0.949699	0.227755	0.00355907	0.0358059	0.651016	0.0698827	0.376882	0.0961923	0.223348
cg22007633	TBCD;TBCD;TBCD;TBCD;TBCD;TBCD;TBCD	turquoise	-0.190862	0.0149797	-0.112855	0.152758	0.765801	1.72e-32	0.394706	2.02e-07	0.174391	0.0264534	0.379528	6.33e-07	0.0782729	0.322146	0.45663	1.01e-09
cg18888595	GS1-251I9.4;OTUD6B;GS1-251I9.4;OTUD6B;OTUD6B;OTUD6B;OTUD6B	turquoise	0.190824	0.0150002	0.143343	0.0687984	-0.697449	6.32e-25	-0.317091	3.93e-05	-0.0122515	0.877031	-0.293106	0.00015357	-0.132602	0.092546	-0.33339	1.46e-05
cg17056888	TARDBP;TARDBP;TARDBP;TARDBP;TARDBP	turquoise	0.19082	0.0150023	0.468166	3.34e-10	-0.349041	5.31e-06	-0.167014	0.0336514	0.317959	3.74e-05	0.106584	0.177037	0.0435433	0.582192	-0.118892	0.131842
cg16302458	PPP6R3;PPP6R3;PPP6R3;PPP6R3;PPP6R3;PPP6R3;PPP6R3;PPP6R3;PPP6R3;PPP6R3;PPP6R3;PPP6R3;PPP6R3;PPP6R3;PPP6R3;PPP6R3;PPP6R3;PPP6R3;PPP6R3;PPP6R3;PPP6R3;PPP6R3	turquoise	0.190796	0.0150151	0.0731539	0.3549	-0.42999	1.13e-08	-0.272301	0.0004558	-0.132013	0.0940179	-0.162402	0.0389452	0.0127788	0.871783	-0.333072	1.49e-05
cg08459564	RP11-465B22.3;RP11-465B22.3;RP11-465B22.3	turquoise	0.190767	0.0150308	0.162725	0.0385534	-0.539542	1.28e-13	-0.297802	0.00011872	-0.120963	0.125197	-0.173205	0.0275138	-0.0182018	0.818173	-0.22695	0.00368161
cg05571472	SNORD48;C6orf48;C6orf48;C6orf48;C6orf48;C6orf48;C6orf48;C6orf48	turquoise	0.190721	0.0150553	0.351592	4.48e-06	-0.395623	1.88e-07	-0.0786736	0.319668	0.0619767	0.433346	-0.0629858	0.42588	-0.0927147	0.240612	-0.0689996	0.382957
cg06214925	RP11-558N14.1;RP11-558N14.1;RP11-558N14.1;RP11-558N14.1;RP11-558N14.1	turquoise	0.190718	0.0150571	0.211751	0.00683005	-0.614005	3.68e-18	-0.292727	0.00015677	0.00056409	0.994316	-0.275338	0.00039092	-0.274495	0.00040802	-0.283857	0.00025171
cg22831205	RNU7-2P	turquoise	-0.190714	0.015059	-0.129783	0.099755	0.700622	3.14e-25	0.491423	3.14e-11	0.143417	0.0686542	0.435613	6.89e-09	0.100373	0.203781	0.301605	9.61e-05
cg17413194	GNA13	turquoise	-0.190709	0.0150622	-0.158455	0.0440164	0.611189	5.75e-18	0.155275	0.0484948	-0.231593	0.00302393	0.231722	0.00300726	0.387746	3.44e-07	0.245082	0.00167046
cg21220092	U6	turquoise	-0.190696	0.0150688	0.0313974	0.691643	0.642524	3.08e-20	0.361561	2.28e-06	0.503613	8.43e-12	0.323714	2.65e-05	0.103557	0.189725	0.41098	5.56e-08
cg04703720	AC099552.2	turquoise	-0.190628	0.0151059	-0.115226	0.144263	0.683794	1.15e-23	0.403009	1.05e-07	0.213296	0.00642577	0.252843	0.00116973	0.0722019	0.361213	0.285265	0.00023372
cg21165252	SNORA40	turquoise	-0.190574	0.0151349	-0.0650322	0.410971	0.395506	1.9e-07	0.182539	0.0200759	-0.108473	0.16944	0.108069	0.171043	0.0404738	0.609093	0.0481119	0.543204
cg21294616	EPHA1;EPHA1;EPHA1	turquoise	-0.190545	0.0151506	-0.060478	0.44457	0.738022	3.93e-29	0.282217	0.00027426	-0.0694367	0.379943	0.269962	0.0005124	0.284707	0.0002407	0.351837	4.41e-06
cg21998869	AC106876.2;NGEF	turquoise	-0.190508	0.0151707	-0.276038	0.00037724	0.393713	2.18e-07	0.278958	0.00032479	-0.139635	0.076362	0.0164602	0.83531	0.0144157	0.855528	0.24097	0.00200868
cg25691239	TPTE;TPTE;TPTE;TPTE	turquoise	-0.190452	0.015201	-0.0530442	0.502611	0.48897	4.06e-11	0.207223	0.00814779	-0.0058554	0.941049	0.155221	0.0485736	0.106103	0.179009	0.0992752	0.208794
cg17980625	RP11-712B9.2;RP11-712B9.2;SESN3;SESN3;SESN3;RP11-712B9.2;SESN3;SESN3;SESN3;RP11-712B9.2;SESN3;SESN3;SESN3;RP11-712B9.2	turquoise	0.190429	0.0152138	0.180086	0.0218392	-0.273079	0.00043829	-0.147106	0.0617587	0.0226871	0.774449	-0.0040429	0.959278	0.104561	0.185446	-0.140699	0.0741258
cg22356226	RP4-816N1.6;ITFG2;ITFG2;ITFG2;ITFG2;RP4-816N1.6;RP4-816N1.6	turquoise	0.190427	0.0152151	0.16932	0.0312414	-0.324583	2.51e-05	-0.19887	0.0111808	0.134564	0.0877793	0.0341027	0.666599	0.0209352	0.791451	0.022152	0.779631
cg16502879	OIT3	turquoise	-0.190399	0.0152299	-0.0686376	0.385464	0.745182	5.89e-30	0.391558	2.57e-07	0.312605	5.12e-05	0.240474	0.00205345	0.0132505	0.867092	0.551843	2.71e-14
cg25637963	MATR3;MATR3;MATR3;MATR3;MATR3;MATR3;MATR3;MATR3;MATR3;MATR3;MATR3;MATR3;MATR3;MATR3;MATR3;MATR3;MATR3;MATR3;MATR3;SIL1;SIL1;MATR3;MATR3;MATR3;MATR3;MATR3;MATR3;MATR3;MATR3;SIL1	turquoise	0.190361	0.0152507	0.302946	8.91e-05	-0.58723	2.15e-16	-0.395014	1.97e-07	-0.0639009	0.419175	-0.0480895	0.543392	0.0870163	0.270875	-0.381784	5.36e-07
cg25308173	ALDH1L1;ALDH1L1;ALDH1L1;ALDH1L1;ALDH1L1;ALDH1L1;ALDH1L1;ALDH1L1;ALDH1L1;ALDH1L1;ALDH1L1-AS2;ALDH1L1-AS2	turquoise	-0.19033	0.0152677	-0.137719	0.0805269	0.286091	0.00022374	0.218086	0.00530473	-0.0331995	0.67492	0.143757	0.0679926	-0.0766542	0.332285	0.0711445	0.368307
cg24578336	FBXO33;FBXO33;FBXO33	turquoise	0.190319	0.0152739	0.289694	0.00018464	-0.432477	9.08e-09	-0.240845	0.00201982	-0.0186212	0.814058	-0.131677	0.0948639	0.101487	0.198781	-0.255701	0.00102303
cg21914262	MTIF3;MTIF3;MTIF3;MTIF3;MTIF3;MTIF3;MTIF3;MTIF3;MTIF3;MTIF3;MTIF3;MTIF3	turquoise	0.190311	0.0152784	0.164529	0.0364232	-0.616595	2.43e-18	-0.320657	3.18e-05	0.0725848	0.358665	-0.20943	0.00747955	-0.0715834	0.365352	-0.282783	0.00026627
cg13462799	OR4K17	turquoise	-0.190304	0.015282	0.0656221	0.406731	0.399563	1.38e-07	0.165729	0.0350611	0.478137	1.24e-10	0.255254	0.00104481	0.0892912	0.258497	0.357121	3.09e-06
cg13931663	LIPA	turquoise	-0.190208	0.0153345	-0.289104	0.00019057	0.526672	6.08e-13	0.312166	5.25e-05	-0.0421065	0.594716	0.162301	0.0390685	0.054083	0.494269	0.237431	0.00234835
cg01632834	PAPPA-AS1;PAPPA	turquoise	-0.190207	0.0153353	-0.0357823	0.651231	0.750359	1.44e-30	0.502264	9.78e-12	0.201111	0.0102826	0.355172	3.52e-06	0.0798079	0.312719	0.327973	2.04e-05
cg27440594	KIAA1147;KIAA1147	turquoise	0.190138	0.015373	0.168032	0.0325687	-0.607445	1.03e-17	-0.288219	0.0001998	-0.0736637	0.351547	-0.217572	0.00541603	-0.0409659	0.604744	-0.361244	2.33e-06
cg00704909	COPB1;COPB1;COPB1;COPB1;COPB1;COPB1;COPB1;COPB1;COPB1;COPB1;COPB1;COPB1;RP11-140L24.4;COPB1;COPB1	turquoise	0.190112	0.0153871	0.0632536	0.423911	-0.63453	1.24e-19	-0.354963	3.57e-06	-0.402615	1.09e-07	-0.246919	0.00153692	0.0194851	0.805598	-0.34979	5.05e-06
cg21926390	CHKB;CHKB-CPT1B;CHKB;CHKB;CHKB;CHKB;CHKB;CHKB-CPT1B;CHKB;CHKB;CHKB;CHKB;CHKB	turquoise	-0.190059	0.0154162	-0.0684304	0.386903	0.623756	7.57e-19	0.315913	4.22e-05	0.0708525	0.370281	0.263154	0.00071619	0.160231	0.0416708	0.171115	0.0294686
cg25492247	GALNT8	turquoise	0.190046	0.0154235	0.226134	0.00380963	-0.30192	9.44e-05	-0.2107	0.00711776	0.12824	0.103885	-0.0404129	0.609633	0.0338181	0.669217	-0.0552994	0.484595
cg12200124	LTC4S;LTC4S;LTC4S;LTC4S;LTC4S;LTC4S;LTC4S;MAML1	turquoise	0.190043	0.0154252	0.0295537	0.708906	-0.57841	7.6e-16	-0.289529	0.00018628	-0.284347	0.00024531	-0.262934	0.00072388	0.0282628	0.721083	-0.431938	9.51e-09
cg26532627	TEX34;TEX34	turquoise	0.189974	0.0154631	0.269078	0.00053546	-0.698566	4.95e-25	-0.32174	2.98e-05	-0.0879398	0.265803	-0.10878	0.16823	-0.0058945	0.940657	-0.389355	3.04e-07
cg12462720	NPBWR2	turquoise	0.189927	0.0154894	0.0929132	0.239603	-0.343005	7.89e-06	-0.0802429	0.31008	0.0420716	0.595022	-0.0611139	0.439788	-0.0107112	0.892391	-0.161795	0.0396916
cg14285545	RP5-982E9.1;AC073871.2;AC073871.2;RP5-982E9.1;AC073871.2;AC073871.2	turquoise	-0.189839	0.015538	-0.151721	0.0539413	0.629514	2.9e-19	0.443771	3.33e-09	0.188475	0.0163108	0.179628	0.0221831	-0.0414996	0.600043	0.332261	1.56e-05
cg24005169	POU5F1;PSORS1C3	turquoise	-0.189801	0.0155592	-0.0756423	0.338726	0.542852	8.49e-14	0.494187	2.34e-11	0.224311	0.00411038	0.29186	0.0001643	-0.0885844	0.2623	0.189911	0.0154982
cg21261875	RP11-519G16.3;RP11-519G16.3;RP11-519G16.3;RP11-519G16.3	turquoise	-0.189769	0.0155766	-0.045209	0.567828	0.659184	1.48e-21	0.486613	5.19e-11	0.167719	0.0328985	0.281697	0.0002818	0.0633914	0.4229	0.283544	0.00025587
cg21907850	SNX25;SNX25;SNX25;KIAA1430	turquoise	-0.189679	0.0156269	0.0290446	0.713699	0.543082	8.25e-14	0.215335	0.00592499	-0.161867	0.0396031	0.323815	2.63e-05	0.317625	3.81e-05	0.0847665	0.283505
cg10208307	LEPREL1;LEPREL1;LEPREL1-AS1	turquoise	-0.189653	0.0156416	-0.111583	0.157469	0.579643	6.38e-16	0.298416	0.00011476	-0.145409	0.0648557	0.221935	0.00453432	0.168396	0.0321892	0.214332	0.00616679
cg21631669	WNT1	turquoise	0.189577	0.015684	0.176913	0.0243166	-0.541029	1.07e-13	-0.207563	0.00804155	-0.0602541	0.446261	-0.120848	0.125558	-0.0400506	0.612845	-0.290279	0.00017893
cg09704217	DPYSL5;DPYSL5;DPYSL5;DPYSL5	turquoise	0.189523	0.0157139	0.17584	0.0252073	-0.312037	5.29e-05	-0.209158	0.0075593	0.20277	0.00965915	-0.0039521	0.960192	0.0102145	0.897352	-0.102678	0.193532
cg26447320	TTC22;TTC22	turquoise	0.189507	0.0157233	0.228911	0.00338948	-0.611907	5.13e-18	-0.342617	8.09e-06	-0.192545	0.0140987	-0.209451	0.00747346	-0.0127533	0.872037	-0.480772	9.47e-11
cg00487155	KLHDC4;AC010536.1;KLHDC4	turquoise	-0.189439	0.0157613	-0.106953	0.175531	0.466138	4.07e-10	0.457038	9.75e-10	0.1871	0.0171238	0.267697	0.00057334	-0.135549	0.0854617	0.197172	0.0119069
cg23550082	C14orf93;C14orf93;C14orf93;C14orf93;C14orf93;C14orf93;C14orf93;C14orf93	turquoise	0.189415	0.0157746	0.336342	1.21e-05	-0.213488	0.00637692	-0.104645	0.185092	0.0655369	0.407342	0.112972	0.152329	0.0861063	0.275937	-0.110465	0.161695
cg24864397	GRB10;GRB10;GRB10;GRB10;GRB10;GRB10;GRB10;GRB10;GRB10	turquoise	0.189219	0.0158855	0.0157751	0.842074	-0.0679602	0.390182	0.0322137	0.684049	0.0528203	0.504419	0.15488	0.0490764	0.073065	0.355486	0.0943467	0.232398
cg11814155	ZCWPW1;ZCWPW1;ZCWPW1;ZCWPW1;ZCWPW1;AC005071.3;ZCWPW1	turquoise	-0.189178	0.0159086	-0.0356836	0.65213	0.692408	1.88e-24	0.197191	0.0118983	0.0880145	0.265395	0.264103	0.0006839	0.314704	4.53e-05	0.294696	0.00014083
cg26880298	AC106860.1	turquoise	-0.189117	0.0159428	-0.261577	0.00077299	0.375419	8.54e-07	0.193536	0.0136019	-0.0889153	0.260515	0.129513	0.100466	0.14362	0.0682583	0.00704566	0.929095
cg16785381	CSMD1;CSMD1;CSMD1	turquoise	-0.189037	0.0159885	-0.0702017	0.374703	0.418198	3.07e-08	0.251454	0.00124777	-0.0940431	0.233911	0.122469	0.120528	0.041311	0.601702	0.170595	0.0299734
cg05746318	POU4F1-AS1;POU4F1-AS1;POU4F1-AS1	turquoise	0.188976	0.016023	0.217067	0.00552734	-0.423245	2.01e-08	-0.264404	0.00067393	0.118386	0.133505	-0.0853	0.280475	-0.0627968	0.427273	-0.0061246	0.938345
cg07451297	AC113189.5;AC113189.5;MPDU1;MPDU1;MPDU1;MPDU1;MPDU1;MPDU1;MPDU1;MPDU1;MPDU1;MPDU1;MPDU1;MPDU1;MPDU1;AC113189.5;AC113189.5	turquoise	0.188956	0.0160344	0.446828	2.52e-09	-0.370619	1.21e-06	-0.231244	0.00306936	0.266643	0.00060392	-0.0152252	0.847511	0.0543861	0.491849	-0.0659538	0.404359
cg25561286	RP11-551L14.6	turquoise	-0.188812	0.0161167	-0.177395	0.0239254	0.574165	1.37e-15	0.506431	6.18e-12	0.0266262	0.736621	0.315979	4.2e-05	-0.0379324	0.631772	0.255214	0.00104679
cg03284670	CES5A;CES5A;CES5A;CES5A;CES5A;CES5A	turquoise	-0.188806	0.0161205	-0.174009	0.0267915	0.484048	6.77e-11	0.429193	1.21e-08	-0.003427	0.965478	0.292964	0.00015476	-0.0208554	0.792228	0.268493	0.00055122
cg13889978	RP11-75C9.2;PTPRD;PTPRD	turquoise	-0.188771	0.0161403	-0.0177139	0.822966	0.70971	4.04e-26	0.304591	8.12e-05	0.251064	0.00127052	0.372182	1.08e-06	0.188223	0.0164574	0.447642	2.34e-09
cg04756296	ERI1;ERI1;ERI1;ERI1;ERI1;ERI1	turquoise	-0.188709	0.0161758	-0.121399	0.12383	0.557884	1.24e-14	0.232686	0.00288542	-0.0424655	0.591575	0.0674158	0.393999	0.119648	0.129384	0.289812	0.00018348
cg19472218	EFCAB11;TDP1;EFCAB11;EFCAB11;EFCAB11;RP11-33N16.3	turquoise	-0.188615	0.0162297	-0.0871853	0.269942	0.209947	0.0073305	0.0579602	0.463792	0.0037296	0.962431	-0.0890956	0.259546	0.0345763	0.662251	0.0734209	0.353141
cg08482108	SOAT1;SOAT1;SOAT1;SOAT1	turquoise	0.188611	0.0162322	0.101568	0.198421	-0.557391	1.32e-14	-0.293292	0.00015203	-0.0011166	0.988749	-0.208782	0.00767062	-0.0477069	0.546608	-0.465637	4.28e-10
cg24839593	AC016553.1;CTC-305H11.1	turquoise	-0.188592	0.0162429	-0.166548	0.0341568	0.525574	6.92e-13	0.533301	2.75e-13	0.0319924	0.686105	0.15839	0.0441055	-0.147778	0.0605648	0.180052	0.0218649
cg04209460	PLD2;PLD2;PLD2;PLD2;RP11-81A22.5;PLD2	turquoise	0.188579	0.0162505	0.203231	0.00949214	-0.223407	0.00426722	0.0169583	0.830401	0.201859	0.00999726	0.242864	0.00184584	0.0920592	0.243968	-0.143347	0.0687908
cg01225827	FNDC3A;FNDC3A;FNDC3A;FNDC3A;FNDC3A;FNDC3A;FNDC3A	turquoise	0.188568	0.0162568	0.184692	0.0186315	-0.634199	1.31e-19	-0.322161	2.91e-05	-0.061543	0.436577	-0.271412	0.00047661	-0.0883127	0.263773	-0.296029	0.00013091
cg01395047	TLR9	turquoise	0.18856	0.0162616	0.315199	4.4e-05	-0.464026	5e-10	-0.28852	0.00019662	0.319066	3.5e-05	-0.0902467	0.253417	-0.0849971	0.282193	-0.0693889	0.380272
cg02753134	RP11-392P7.8;HEBP1;RP11-392P7.8;RP11-392P7.8;RP11-392P7.8	turquoise	-0.18855	0.0162677	-0.140732	0.0740569	0.483092	7.47e-11	0.425446	1.67e-08	-0.17051	0.030057	0.241286	0.00198061	0.0890991	0.259527	0.0681141	0.389107
cg09088190	RP11-446F17.3;RP11-446F17.3;TDRD6;TDRD6	turquoise	-0.188468	0.0163148	0.0688177	0.384215	0.40247	1.1e-07	0.216936	0.00555665	0.408596	6.75e-08	0.173774	0.0270007	0.073277	0.354088	0.135169	0.0863493
cg08098510	G3BP1;G3BP1;ATOX1;G3BP1;G3BP1;G3BP1;G3BP1;G3BP1;G3BP1;G3BP1;G3BP1;G3BP1;G3BP1;G3BP1	turquoise	0.188429	0.0163375	0.192498	0.0141229	-0.726278	7.75e-28	-0.414046	4.33e-08	-0.215416	0.00590582	-0.258544	0.00089401	0.0668188	0.398209	-0.502916	9.11e-12
cg07832951	NLRX1;NLRX1;NLRX1;NLRX1;NLRX1;NLRX1;NLRX1;NLRX1;NLRX1;NLRX1;NLRX1;NLRX1;NLRX1	turquoise	-0.188409	0.0163492	-0.128206	0.103977	0.342734	8.03e-06	0.141625	0.0722237	-0.0382988	0.62848	0.24948	0.00136688	0.132275	0.0933615	0.174401	0.026445
cg17560662	LEMD1;LEMD1	turquoise	0.188402	0.0163532	0.2092	0.00754687	-0.209492	0.00746152	-0.020337	0.797279	0.0974756	0.217205	0.037108	0.639204	-0.0202671	0.797961	0.0106635	0.892867
cg12406703	RP11-525A16.4;DUSP5	turquoise	0.188389	0.0163608	0.0973037	0.218021	-0.381993	5.28e-07	0.0343524	0.664305	0.0910526	0.249185	-0.0620823	0.432561	-0.159262	0.0429374	-0.159539	0.0425722
cg04578990	PSD;FBXL15;FBXL15;FBXL15;FBXL15;PSD;FBXL15;FBXL15;FBXL15;FBXL15;FBXL15;FBXL15;PSD;PSD;PSD;PSD	turquoise	0.188281	0.0164232	0.234905	0.00262178	-0.39705	1.68e-07	-0.304593	8.12e-05	0.0441308	0.577107	-0.0694811	0.379638	0.126922	0.107517	-0.215871	0.00579926
cg06868486	IFRD2;IFRD2;IFRD2;IFRD2;IFRD2;IFRD2;IFRD2;IFRD2;IFRD2;IFRD2;IFRD2	turquoise	-0.188277	0.0164254	0.0212419	0.788467	0.451978	1.57e-09	0.299603	0.00010744	0.369595	1.3e-06	0.204054	0.00919989	-0.0003419	0.996555	0.396482	1.76e-07
cg25438441	MAP3K8;MAP3K8;MAP3K8;MAP3K8;MAP3K8;MAP3K8;MAP3K8	turquoise	0.188177	0.0164839	0.275765	0.00038251	-0.52176	1.08e-12	-0.159218	0.0429957	0.302792	8.99e-05	-0.0181833	0.818354	-0.19951	0.0109174	-0.243356	0.00180556
cg15264052	BDNF-AS1;BDNF-AS1;BDNF-AS1	turquoise	0.188175	0.0164852	0.161652	0.0398695	-0.720769	2.98e-27	-0.33224	1.57e-05	-0.121161	0.124575	-0.246448	0.00157016	-0.0505434	0.522993	-0.416692	3.48e-08
cg02135795	RTL1;MIR127;MIR433	turquoise	-0.188132	0.0165105	0.0972205	0.218416	0.433661	8.18e-09	0.267218	0.00058707	0.377033	7.6e-07	0.245305	0.00165369	0.0289391	0.714694	0.177986	0.0234532
cg07533529	ROM1;EML3;ROM1;EML3;EML3;EML3;EML3;EML3;ROM1;ROM1;ROM1;EML3	turquoise	0.187904	0.0166443	0.0933514	0.237384	-0.601164	2.72e-17	-0.36035	2.47e-06	-0.193815	0.0134644	-0.297834	0.00011852	0.0232259	0.769241	-0.321373	3.05e-05
cg19125972	PI4KA	turquoise	-0.187894	0.0166499	-0.0197454	0.803054	0.489623	3.79e-11	0.217507	0.00543017	0.179399	0.0223566	0.268531	0.00055018	0.167701	0.0329173	0.306931	7.11e-05
cg22341271	WDR37	turquoise	-0.187875	0.0166609	-0.0218492	0.782568	0.472699	2.14e-10	0.21246	0.00664159	0.145808	0.0641169	0.197527	0.0117516	0.158649	0.0437551	0.128686	0.102676
cg20606062	TRIM4;TRIM4;TRIM4;TRIM4;TRIM4	turquoise	0.187853	0.0166739	0.150905	0.0552598	-0.316839	3.99e-05	-0.163738	0.0373442	0.0116254	0.883269	-0.0680119	0.38982	-0.049712	0.52986	-0.0026303	0.9735
cg01684433	SEC23B;SEC23B;SEC23B;SEC23B;SEC23B;SEC23B;SEC23B	turquoise	0.187852	0.0166747	0.120858	0.125528	-0.224674	0.00404887	-0.0868047	0.272046	-0.0412031	0.602653	0.0314063	0.69156	-0.0430316	0.586638	0.0387781	0.624185
cg25053334	DDX47;DDX47;DDX47;DDX47;DDX47;DDX47;RP11-59H1.3;RP11-59H1.3	turquoise	0.187712	0.0167575	0.215366	0.0059177	-0.711629	2.59e-26	-0.436893	6.16e-09	-0.092895	0.239695	-0.260119	0.00082918	0.0713811	0.366712	-0.276754	0.00036369
cg24706795	RP11-79P5.7	turquoise	0.187645	0.016797	0.109983	0.163547	-0.640132	4.69e-20	-0.364538	1.85e-06	0.0315012	0.690675	-0.154411	0.0497751	-0.0072873	0.92667	-0.244273	0.00173264
cg21181061	TGFBRAP1;TGFBRAP1	turquoise	-0.187627	0.0168082	0.00508823	0.948762	0.46444	4.8e-10	0.126082	0.109883	0.17859	0.022979	0.237037	0.0023892	0.16723	0.0334198	0.265428	0.00064106
cg17556120	RP11-563E2.2	turquoise	-0.187562	0.0168465	0.0113329	0.886186	0.712467	2.13e-26	0.386702	3.72e-07	0.380202	6.03e-07	0.364728	1.83e-06	0.140292	0.0749762	0.360757	2.41e-06
cg14758072	KCNK12	turquoise	0.187531	0.0168648	0.196936	0.012011	-0.293829	0.00014765	-0.176613	0.0245623	0.217314	0.00547264	0.0231468	0.770005	0.0717455	0.364264	-0.0387151	0.624749
cg20613151	TRIM25;TRIM25;TRIM25;TRIM25	turquoise	0.187499	0.0168842	0.0802441	0.310073	-0.665543	4.41e-22	-0.359644	2.6e-06	-0.270801	0.0004914	-0.202243	0.00985367	-0.0027875	0.971917	-0.452374	1.51e-09
cg22901794	ZNF300P1	turquoise	-0.187498	0.0168848	-0.0914825	0.246947	0.472476	2.18e-10	0.453935	1.3e-09	0.0685699	0.385934	0.209006	0.00760426	-0.0947662	0.230319	0.110498	0.161569
cg07698548	MICU1;MICU1;MICU1	turquoise	-0.187284	0.0170126	-0.0394119	0.618526	0.26698	0.00059399	0.203269	0.00947836	0.101213	0.200001	0.113971	0.148715	0.0244934	0.757031	-0.163662	0.037434
cg18470442	RP11-654G14.1;SLC30A8;SLC30A8;SLC30A8;SLC30A8	turquoise	-0.187184	0.0170726	-0.185088	0.0183758	0.644693	2.1e-20	0.364259	1.89e-06	-0.0641564	0.417314	0.367013	1.56e-06	0.204092	0.00918661	0.22434	0.00410548
cg05412930	PSMB9;PSMB9;PSMB9;TAP1;PSMB9;PSMB9	turquoise	0.187142	0.0170982	0.13605	0.0842999	-0.605877	1.32e-17	-0.279498	0.00031586	0.0973452	0.217823	-0.235116	0.00259794	-0.097622	0.216511	-0.284128	0.00024815
cg26227101	PRDM2;PRDM2;PRDM2;PRDM2;PRDM2;PRDM2;PRDM2;PRDM2;PRDM2;PRDM2	turquoise	0.187132	0.0171039	0.0729396	0.356315	-0.74847	2.41e-30	-0.360074	2.52e-06	-0.0984441	0.212649	-0.264278	0.00067811	-0.0749257	0.343335	-0.391391	2.61e-07
cg03384000	NAGS;NAGS;PYY	turquoise	0.187019	0.0171726	0.215712	0.00583641	-0.413366	4.58e-08	-0.300342	0.0001031	0.166059	0.0346948	-0.089701	0.25631	0.00221279	0.977705	-0.141065	0.073369
cg11214739	NEK7;NEK7;NEK7;NEK7	turquoise	-0.186726	0.0173508	-0.0541678	0.493592	-0.323602	2.66e-05	-0.107747	0.172329	-0.339901	9.63e-06	-0.260152	0.00082783	-0.0076824	0.922707	-0.402326	1.11e-07
cg09908934	CNOT10;CNOT10;CNOT10;CNOT10;CNOT10;CNOT10;CNOT10	turquoise	-0.186662	0.0173895	0.0474672	0.548627	0.727969	5.09e-28	0.235284	0.00257901	0.485991	5.54e-11	0.312478	5.16e-05	0.207247	0.00814052	0.510824	3.78e-12
cg23604834	RP11-500G22.2;ATE1;ATE1;ATE1	turquoise	0.18665	0.017397	0.111448	0.157973	-0.640974	4.04e-20	-0.306071	7.46e-05	-0.138786	0.078185	-0.28748	0.00020783	-0.0182524	0.817675	-0.398872	1.46e-07
cg02375320	SRSF7;SRSF7;GEMIN6;SRSF7;SRSF7;SRSF7;SRSF7;SRSF7;SRSF7;GEMIN6	turquoise	0.186609	0.017422	0.185936	0.0178387	-0.315811	4.24e-05	-0.210617	0.00714095	0.286642	0.0002173	-0.131453	0.0954327	-0.110336	0.16219	0.00775551	0.921973
cg01763833	NDUFA5;NDUFA5;NDUFA5;NDUFA5;NDUFA5;NDUFA5;NDUFA5;NDUFA5;NDUFA5	turquoise	0.186597	0.0174292	0.0933374	0.237455	-0.484287	6.6e-11	-0.216848	0.00557625	-0.418117	3.09e-08	-0.175756	0.0252782	0.00010728	0.998919	-0.305598	7.67e-05
cg22548788	CFL1;CFL1;CFL1;CFL1;CFL1;CFL1;CFL1;MUS81;MUS81;CFL1;CFL1	turquoise	0.186579	0.0174405	0.136075	0.0842429	-0.542703	8.65e-14	-0.235524	0.00255225	-0.0439233	0.578901	-0.137069	0.0819791	-0.013615	0.863472	-0.311095	5.59e-05
cg27604490	RP11-513G11.4;RP11-513G11.4	turquoise	-0.186456	0.0175162	-0.196736	0.0120996	0.202855	0.00962817	0.140056	0.075472	0.0983544	0.213068	-0.0255466	0.74693	-0.108498	0.169342	0.0709414	0.369678
cg12254668	AC096753.1	turquoise	-0.18643	0.0175321	0.0519188	0.511732	0.309591	6.1e-05	0.012997	0.869612	0.149987	0.0567766	0.130479	0.0979344	0.197159	0.0119126	0.262811	0.00072823
cg00705142	PVRL3-AS1;PVRL3;PVRL3;PVRL3;PVRL3;PVRL3-AS1;PVRL3;PVRL3-AS1;PVRL3-AS1	turquoise	0.186404	0.0175479	0.334131	1.39e-05	-0.548033	4.42e-14	-0.543783	7.56e-14	0.0976902	0.216189	-0.166181	0.0345603	0.303557	8.61e-05	-0.166429	0.0342877
cg08304078	ITPR1;ITPR1;ITPR1;AC024168.2;ITPR1;ITPR1;ITPR1;ITPR1	turquoise	0.186393	0.017555	0.227024	0.00367016	-0.662657	7.66e-22	-0.320986	3.12e-05	0.0147499	0.852216	-0.226469	0.00375654	-0.0848729	0.282899	-0.245577	0.00163349
cg13967881	CYB5D2;CYB5D2;CYB5D2;ZZEF1	turquoise	-0.186303	0.0176105	-0.0955723	0.22636	0.303808	8.49e-05	0.111025	0.159566	0.0484848	0.54008	0.140664	0.0741994	0.053763	0.496831	0.0131157	0.868432
cg07092725	KCNH5;KCNH5	turquoise	-0.1863	0.0176122	0.0978224	0.215565	0.259165	0.0008679	0.106576	0.177068	0.0846535	0.28415	0.146992	0.0619617	0.0633326	0.423332	0.206025	0.00853224
cg09420319	ANKRD11;AC137932.6;ANKRD11;ANKRD11;ANKRD11;ANKRD11;ANKRD11;ANKRD11;AC137932.6	turquoise	-0.186288	0.0176198	-0.152604	0.0525419	0.718379	5.28e-27	0.288356	0.00019835	0.0377909	0.633045	0.25501	0.00105686	0.278207	0.00033759	0.240874	0.0020173
cg24737620	VPS8;VPS8;VPS8;VPS8;VPS8;VPS8;VPS8;VPS8;VPS8	turquoise	0.186138	0.017713	0.189926	0.01549	-0.769685	5.35e-33	-0.406796	7.8e-08	0.0104889	0.894611	-0.271839	0.0004665	-0.0597596	0.450008	-0.424111	1.87e-08
cg00091060	ZNF17	turquoise	0.186136	0.0177142	0.254315	0.00109193	-0.333028	1.49e-05	-0.181733	0.0206416	0.131435	0.0954795	-0.0033943	0.965807	0.0507719	0.521113	-0.0558391	0.480335
cg16438246	HSF1;HSF1;HSF1;HSF1;HSF1;HSF1;HSF1;HSF1	turquoise	-0.186124	0.0177216	-0.0643332	0.416028	0.498247	1.51e-11	0.395474	1.9e-07	5.86e-05	0.999409	0.266389	0.00061151	0.0426368	0.59008	0.214039	0.00623896
cg02254041	SNORA70	turquoise	-0.18611	0.0177302	-0.183999	0.0190862	0.333532	1.44e-05	0.260129	0.00082877	-0.103411	0.190357	0.101031	0.200814	0.0258338	0.744183	0.0346923	0.661188
cg10948797	HIC1;HIC1;HIC1;HIC1;HIC1	turquoise	0.186013	0.0177908	0.222875	0.00436203	-0.478958	1.14e-10	-0.112921	0.152515	0.110031	0.163359	-0.0878217	0.266447	-0.175466	0.0255235	-0.111375	0.158248
cg20262021	MTA1;MTA1;MTA1;MTA1;MTA1;MTA1	turquoise	-0.186002	0.0177977	-0.0144695	0.854994	0.53538	2.13e-13	0.27861	0.00033066	0.290613	0.00017574	0.187844	0.0166798	0.137566	0.0808676	0.260535	0.00081276
cg27638115	MALL;MALL;MALL	turquoise	-0.185827	0.0179067	-0.198466	0.0113499	0.65214	5.46e-21	0.389266	3.06e-07	-0.0366851	0.643031	0.267795	0.00057058	0.0650744	0.410667	0.298542	0.00011396
cg04155728	ITGB7	turquoise	0.185779	0.0179372	0.231208	0.00307408	-0.441796	3.97e-09	-0.0719771	0.362714	0.201387	0.0101764	-0.159424	0.0427233	-0.208011	0.00790338	-0.158029	0.0445964
cg13404048	RP11-21L19.1	turquoise	-0.185767	0.017945	-0.159293	0.0428966	0.773704	1.56e-33	0.40013	1.32e-07	0.00012719	0.998718	0.27691	0.0003608	0.147945	0.0602717	0.364551	1.85e-06
cg21562208	CIDEC;CIDEC;CIDEC;CIDEC;CIDEC;CIDEC;CIDEC	turquoise	-0.185757	0.0179508	-0.120809	0.125682	0.462156	5.98e-10	0.438252	5.46e-09	0.0600062	0.448138	0.174053	0.0267524	-0.116094	0.141245	0.275031	0.00039708
cg15157699	SYBU;SYBU;SYBU;SYBU;SYBU;SYBU;SYBU;SYBU;SYBU;SYBU;SYBU;SYBU;SYBU;SYBU;SYBU;SYBU;SYBU;SYBU	turquoise	-0.185745	0.0179582	-0.221525	0.00461136	0.316	4.2e-05	0.222493	0.00443137	-0.116651	0.139334	0.0867277	0.272473	0.0681649	0.388752	-0.0196804	0.803689
cg05244029	CENPT;CENPT;CENPT;CENPT;CENPT;CENPT;CENPT;THAP11;THAP11;CENPT;CENPT;CENPT;CENPT;CENPT;CENPT;CENPT	turquoise	0.185701	0.0179864	0.161526	0.0400266	-0.414662	4.11e-08	-0.204183	0.00915478	0.0669121	0.397549	-0.154229	0.0500483	-0.0432363	0.584858	-0.118097	0.134463
cg03326563	TDH	turquoise	-0.185621	0.0180366	-0.0532889	0.50064	0.667257	3.17e-22	0.474226	1.83e-10	0.163936	0.037112	0.353167	4.03e-06	0.0450485	0.569205	0.374833	8.91e-07
cg20485411	CCDC99;CCDC99;CCDC99;CCDC99;CCDC99;CCDC99;CCDC99;CCDC99;CCDC99;CCDC99	turquoise	0.185538	0.018089	0.203623	0.00935176	-0.414241	4.26e-08	-0.359198	2.68e-06	-0.0179658	0.82049	-0.0946085	0.231099	0.0760438	0.336161	-0.100649	0.202532
cg00299660	LRRC32	turquoise	-0.185505	0.0181097	-0.204621	0.0090034	0.712724	2.01e-26	0.3657	1.71e-06	-0.130454	0.098001	0.281817	0.00028004	0.145892	0.063961	0.233425	0.00279509
cg18247239	MGMT;MGMT;MGMT	turquoise	-0.185502	0.018112	-0.209967	0.00732462	0.750858	1.25e-30	0.411817	5.19e-08	0.0148734	0.850993	0.295079	0.00013791	0.0869371	0.271313	0.274847	0.00040079
cg02956093	AKT1;AKT1;AKT1;AKT1;AKT1;AKT1;AKT1;AKT1;AKT1	turquoise	0.185432	0.0181566	0.154859	0.0491076	-0.613245	4.15e-18	-0.283981	0.00025006	-0.299725	0.00010671	-0.208225	0.00783821	-0.0471585	0.551233	-0.44009	4.63e-09
cg21652803	RP11-756K15.2;RP11-756K15.2	turquoise	-0.185388	0.0181846	-0.154472	0.049683	0.524618	7.74e-13	0.296603	0.00012684	-0.136408	0.0834798	0.17471	0.0261747	0.0993369	0.208509	0.164741	0.0361792
cg20880234	ZMYM2;ZMYM2;ZMYM2;ZMYM2	turquoise	0.185347	0.0182101	0.264085	0.0006845	-0.600432	3.04e-17	-0.387397	3.53e-07	0.0679878	0.389988	-0.224167	0.00413497	0.0546406	0.489822	-0.128718	0.10259
cg09013709	RP11-400D2.2;RP11-400D2.2;RP11-400D2.2;RP11-400D2.2;RP11-400D2.2	turquoise	-0.185336	0.0182174	-0.122266	0.12115	0.584872	3.03e-16	0.273202	0.00043559	-0.0840814	0.287428	0.337414	1.13e-05	0.234458	0.00267307	0.285639	0.00022914
cg26434197	PRR23C;MRPS22	turquoise	0.18533	0.0182213	0.125708	0.110949	-0.207678	0.00800611	-0.12131	0.124109	0.0885329	0.26258	-0.0522726	0.508855	0.0865923	0.273225	0.00841654	0.915346
cg10737978	RP11-140A10.3;RP11-140A10.3	turquoise	0.185286	0.0182496	0.184169	0.0189738	-0.268599	0.00054833	-0.122054	0.121803	0.12451	0.114421	0.166845	0.0338339	0.0106466	0.893036	0.0448569	0.570851
cg04353997	PHF10;PHF10;RP1-266L20.2;RP1-266L20.4	turquoise	0.185282	0.0182518	0.157129	0.0458402	-0.49066	3.4e-11	-0.403332	1.03e-07	-0.16672	0.0339695	-0.155849	0.047659	0.157017	0.0459969	-0.198182	0.0114703
cg24544803	GABBR1;GABBR1;GABBR1;GABBR1;GABBR1	turquoise	0.185106	0.0183645	0.191457	0.0146629	-0.453072	1.41e-09	-0.424678	1.78e-08	-0.142881	0.0697065	-0.152823	0.0522003	0.0870281	0.270809	-0.24147	0.00196451
cg01706698	CETP;CETP;CETP;CETP	turquoise	-0.185104	0.0183659	-0.147097	0.0617741	0.604161	1.72e-17	0.326757	2.2e-05	0.0671675	0.395746	0.226459	0.00375818	0.111795	0.156674	0.183248	0.0195902
cg20674480	C1orf87;C1orf87	turquoise	-0.184958	0.0184597	-0.265606	0.00063548	0.457149	9.64e-10	0.26102	0.00079402	-0.0323393	0.682883	0.1784	0.0231269	0.0732819	0.354056	0.252301	0.00119965
cg24700051	TCEA2;TCEA2;TCEA2;TCEA2;TCEA2;TCEA2;TCEA2;TCEA2	turquoise	0.184884	0.0185072	0.223329	0.00428107	-0.497296	1.68e-11	-0.188603	0.0162369	0.0629782	0.425936	-0.081994	0.299606	-0.15484	0.0491352	-0.240199	0.00207867
cg11799650	FHAD1;FHAD1	turquoise	0.184868	0.0185173	0.322962	2.77e-05	-0.409235	6.41e-08	-0.212813	0.0065497	0.11092	0.159965	-0.0817824	0.300859	0.0645557	0.414415	-0.102241	0.195448
cg00091263	AC007131.2;AC007131.2;AC007131.2;AC007131.1;AC007131.2;AC007131.2;AC007131.2	turquoise	-0.184854	0.0185269	-0.182556	0.0200645	0.41309	4.68e-08	0.266296	0.00061433	-0.0406379	0.607642	0.126864	0.107678	0.155447	0.0482433	0.186669	0.0173852
cg10671572	NUP43;PCMT1	turquoise	-0.184809	0.018556	-0.181478	0.0208232	0.090766	0.250684	0.118572	0.132893	-0.144694	0.0661992	-0.0735729	0.352143	-0.0639444	0.418858	-0.132543	0.0926927
cg07743144	EHMT2;EHMT2;EHMT2;EHMT2	turquoise	-0.184803	0.0185596	0.0147057	0.852654	0.441589	4.05e-09	0.213454	0.00638566	0.233188	0.0028238	0.270178	0.00050693	0.126989	0.107329	0.22163	0.00459135
cg19148404	SLC6A6;SLC6A6;SLC6A6;SLC6A6;SLC6A6;SLC6A6	turquoise	-0.184713	0.0186182	-0.200368	0.0105732	0.701702	2.47e-25	0.363535	1.99e-06	0.00700185	0.929535	0.283365	0.00025829	0.136452	0.0833781	0.343347	7.71e-06
cg17625532	MIAT;MIAT;MIAT;MIAT;MIAT;MIAT;MIAT;MIAT;MIAT;MIAT;MIAT;MIAT;MIAT;MIAT;MIAT;MIAT;MIAT;MIAT	turquoise	0.184666	0.0186487	0.204497	0.00904584	-0.276643	0.00036577	-0.124365	0.114848	0.00979653	0.901531	0.124504	0.114437	0.107167	0.174666	-0.0621562	0.432012
cg02466926	C10orf137;C10orf137;C10orf137;RP11-383C5.5;C10orf137;RP11-383C5.4;RP11-383C5.4;RP11-383C5.4;RP11-383C5.4;RP11-383C5.4;RP11-383C5.4;RP11-383C5.4;RP11-383C5.4;RP11-383C5.4	turquoise	0.18456	0.0187173	0.270117	0.00050847	-0.486132	5.46e-11	-0.321559	3.01e-05	0.0276653	0.726743	-0.176055	0.0250262	0.115529	0.143202	-0.112634	0.153566
cg17625601	RP11-89M20.2;RP11-89M20.2	turquoise	-0.184546	0.0187267	-0.100512	0.203151	0.479231	1.11e-10	0.308884	6.35e-05	-0.0561125	0.478185	0.337479	1.12e-05	0.219667	0.00497516	0.198413	0.0113724
cg23547181	HSF1;HSF1;HSF1;HSF1;HSF1;HSF1;HSF1;HSF1;HSF1;HSF1	turquoise	-0.184454	0.0187865	-0.0768346	0.331145	0.42738	1.41e-08	0.185369	0.0181967	0.0565039	0.475117	0.221873	0.00454581	0.138761	0.078239	0.273294	0.00043357
cg26223836	CTD-2134P3.1	turquoise	-0.184449	0.0187899	-0.124571	0.114242	0.755818	3.12e-31	0.384132	4.5e-07	0.0350968	0.657486	0.349128	5.28e-06	0.171275	0.0293155	0.375125	8.73e-07
cg19912332	CHMP6;CHMP6;CHMP6	turquoise	-0.184198	0.0189551	-0.178224	0.023265	0.341652	8.61e-06	0.232272	0.00293722	0.0105406	0.894095	0.0626796	0.428138	-0.0563981	0.475945	0.112594	0.153715
cg03612357	ADCK3;ADCK3;ADCK3;ADCK3;ADCK3	turquoise	-0.184147	0.0189887	0.0214402	0.786539	0.57299	1.62e-15	0.251771	0.00122956	0.110482	0.161631	0.173712	0.0270562	0.198585	0.0112997	0.110478	0.161646
cg17864040	ZZZ3;ZZZ3;ZZZ3;ZZZ3;ZZZ3;ZZZ3	turquoise	0.184137	0.0189953	0.186912	0.017237	-0.654008	3.88e-21	-0.32844	1.98e-05	-0.121604	0.123194	-0.283166	0.00026099	-0.0195686	0.804782	-0.479072	1.13e-10
cg07056545	CECR1;CECR3	turquoise	0.184112	0.019012	0.237955	0.00229498	-0.654425	3.59e-21	-0.464262	4.89e-10	-0.005704	0.942571	-0.145576	0.0645449	0.0844482	0.285324	-0.260925	0.00079768
cg24378597	SOAT1;SOAT1;SOAT1;SOAT1;SOAT1	turquoise	0.184044	0.0190565	0.157299	0.0456035	-0.322422	2.86e-05	-0.226235	0.00379367	-0.0275378	0.727952	0.0656362	0.40663	0.148839	0.0587194	-0.0212858	0.78804
cg12698784	RP11-18H7.1;RP11-18H7.1;GSK3B;GSK3B;RP11-18H7.1;GSK3B	turquoise	0.183952	0.0191173	0.165283	0.0355617	-0.490128	3.59e-11	-0.263189	0.00071498	-0.043958	0.578601	-0.0189606	0.810732	-0.0072131	0.927415	-0.362979	2.06e-06
cg07908160	MKS1;MKS1;MKS1;MKS1;MKS1	turquoise	0.183937	0.0191275	0.343358	7.71e-06	-0.350198	4.92e-06	-0.104695	0.184882	0.190265	0.0153033	0.140833	0.0738482	0.0578645	0.464532	-0.160556	0.0412527
cg21659431	CTD-2544M6.1	turquoise	-0.183899	0.0191526	-0.163529	0.0375907	0.528849	4.69e-13	0.277987	0.00034143	-0.102949	0.192353	0.272775	0.00044507	0.0630588	0.425343	0.196328	0.0122828
cg19051908	FANCL	turquoise	-0.18389	0.0191589	-0.142069	0.0713256	0.527663	5.4e-13	0.123212	0.118276	-0.103137	0.191539	0.372861	1.03e-06	0.287582	0.00020671	0.206005	0.00853906
cg00201145	PDIK1L	turquoise	-0.183866	0.0191747	0.018135	0.818828	0.693764	1.41e-24	0.290607	0.0001758	0.214539	0.00611614	0.277114	0.00035705	0.205452	0.00872196	0.310928	5.65e-05
cg18990035	RP11-536D16.2	turquoise	-0.183727	0.0192675	-0.106175	0.178713	0.666682	3.54e-22	0.452275	1.52e-09	0.133683	0.0898939	0.253699	0.00112392	0.00417359	0.957963	0.395994	1.83e-07
cg13037275	RP11-712B9.2;RP11-712B9.2;RP11-712B9.2;SESN3;SESN3;SESN3;RP11-712B9.2;SESN3;SESN3;SESN3;SESN3;SESN3;SESN3;RP11-712B9.2	turquoise	0.18367	0.0193058	0.152216	0.0531525	-0.240948	0.00201066	-0.129934	0.0993587	0.0112156	0.887356	-0.0181747	0.818439	0.0845479	0.284753	-0.148739	0.0588914
cg12175949	COMT;COMT;COMT;COMT;TXNRD2;TXNRD2;TXNRD2;TXNRD2;TXNRD2;TXNRD2;TXNRD2;TXNRD2;TXNRD2;COMT;COMT;COMT;TXNRD2;TXNRD2;TXNRD2;TXNRD2;TXNRD2;TXNRD2	turquoise	0.18365	0.0193192	0.085626	0.278634	-0.240469	0.00205392	-0.174285	0.0265468	0.0196638	0.803852	-0.085605	0.278752	0.0585501	0.459248	0.0324755	0.681621
cg12066235	PKDCC;PKDCC;PKDCC;PKDCC;PKDCC;PKDCC;PKDCC;PKDCC	turquoise	-0.183635	0.019329	-0.218453	0.00522652	0.540984	1.07e-13	0.54178	9.7e-14	-0.107291	0.174166	0.22229	0.00446862	-0.0102386	0.897113	0.0666456	0.399436
cg06422139	SDHA;SDHA;SDHA;SDHA;SDHA;SDHA;SDHA;SDHA;CCDC127;SDHA;CCDC127;CTD-2083E4.4	turquoise	0.183546	0.0193886	0.0945314	0.231481	-0.502192	9.86e-12	-0.26065	0.0008083	-0.0900567	0.254421	-0.0942284	0.232987	0.00847096	0.914801	-0.128692	0.102661
cg08945025	BRIP1	turquoise	0.183407	0.0194829	0.0812846	0.30382	-0.345349	6.77e-06	-0.1229	0.119217	0.076136	0.335574	-0.0424501	0.591711	-0.0276995	0.726418	-0.137628	0.0807292
cg18947521	H3F3A;H3F3A;H3F3A;H3F3A;H3F3A;H3F3A;H3F3A	turquoise	0.183342	0.0195266	0.191306	0.0147427	-0.600873	2.84e-17	-0.299242	0.00010961	-0.134133	0.0888089	-0.224776	0.00403177	0.0200684	0.7999	-0.412674	4.84e-08
cg27238071	OGFRL1;RP11-154D6.1;RP11-154D6.1	turquoise	0.18331	0.019548	0.20123	0.0102369	-0.483842	6.91e-11	-0.289457	0.000187	0.096144	0.223582	-0.218591	0.00519737	-0.0702886	0.374111	-0.15927	0.0429268
cg21451582	C11orf58;SOX6;SOX6;SOX6	turquoise	0.183136	0.0196661	0.241725	0.00194223	-0.467684	3.5e-10	-0.441421	4.11e-09	-0.0138518	0.861121	-0.226085	0.00381748	0.143853	0.0678087	-0.184611	0.0186846
cg26640919	MBD5;MBD5;MBD5;MBD5;MBD5;MBD5;ORC4;ORC4;ORC4;ORC4;ORC4;ORC4;ORC4;ORC4;ORC4;ORC4;ORC4;ORC4;ORC4	turquoise	0.183048	0.0197261	0.104649	0.185076	-0.550971	3.04e-14	-0.31795	3.74e-05	-0.236781	0.00241613	-0.257377	0.00094508	-0.0225733	0.77555	-0.307598	6.84e-05
cg21682105	SLC5A6;SLC5A6;SLC5A6;SLC5A6;SLC5A6;SLC5A6	turquoise	-0.182998	0.0197605	-0.0602905	0.445986	0.598343	4.16e-17	0.200595	0.0104837	-0.0888233	0.261011	0.205121	0.00883316	0.309976	5.97e-05	0.165352	0.035484
cg14505174	NPBWR2	turquoise	0.182929	0.0198076	0.0197058	0.803442	-0.223834	0.00419243	0.00844687	0.915042	0.0395287	0.617485	-0.0189755	0.810586	-0.0229936	0.771485	-0.0305255	0.699788
cg18221122	KAZALD1;KAZALD1;KAZALD1	turquoise	0.182892	0.0198332	0.359438	2.63e-06	-0.433702	8.15e-09	-0.26798	0.0005654	0.129836	0.0996154	0.0678389	0.39103	0.0562493	0.477112	-0.158791	0.0435645
cg11347065	GPR63	turquoise	0.182825	0.0198792	0.348781	5.4e-06	-0.468056	3.38e-10	-0.520993	1.18e-12	0.162162	0.0392391	-0.0006438	0.993513	0.285119	0.00023553	-0.0895766	0.256972
cg06198398	KATNAL2	turquoise	0.182756	0.0199263	0.152166	0.0532327	-0.432157	9.33e-09	-0.307605	6.84e-05	-0.199359	0.0109791	-0.0677589	0.39159	0.0868326	0.271892	-0.255672	0.00102445
cg05914372	VARS;VARS;VARS;VARS;VARS;VARS;VARS;VARS	turquoise	-0.182743	0.0199352	-0.0816278	0.301776	0.585021	2.96e-16	0.291891	0.00016403	0.0198025	0.802496	0.266655	0.00060357	0.12753	0.105827	0.302607	9.08e-05
cg25723394	PTPN14;PTPN14;PTPN14	turquoise	0.182719	0.0199517	0.321519	3.02e-05	-0.571573	1.97e-15	-0.388762	3.18e-07	0.0160475	0.839383	-0.140069	0.0754448	0.127415	0.106144	-0.363069	2.05e-06
cg17239761	PI4KA;PI4KA;PI4KA;SNAP29;PI4KA;SNAP29	turquoise	0.182703	0.0199628	0.141138	0.0732201	-0.578982	7.01e-16	-0.265409	0.00064163	-0.0689295	0.383442	-0.148185	0.0598507	-0.0249208	0.752926	-0.323678	2.65e-05
cg14712983	TNFRSF8;TNFRSF8;TNFRSF8	turquoise	-0.182614	0.0200244	0.131179	0.096132	0.485395	5.89e-11	0.279523	0.00031545	0.464068	4.98e-10	0.258702	0.0008873	0.074038	0.349099	0.269505	0.0005242
cg26757722	CACNG2;RP1-293L6.1;CACNG2	turquoise	-0.182588	0.0200422	-0.134241	0.0885492	0.36347	1.99e-06	0.212518	0.00662659	0.019728	0.803224	0.0494408	0.53211	-0.0068032	0.93153	0.106416	0.177724
cg07341690	EDN3;EDN3;EDN3;EDN3;EDN3	turquoise	0.182562	0.0200605	0.307389	6.92e-05	-0.278392	0.0003344	-0.229828	0.0032603	0.146609	0.0626531	0.0644632	0.415085	0.146514	0.0628251	-0.193788	0.013478
cg08850274	WDR77;ATP5F1;ATP5F1;WDR77;ATP5F1;ATP5F1;ATP5F1;ATP5F1	turquoise	0.182385	0.020183	0.224792	0.00402896	-0.295278	0.00013642	-0.107677	0.172613	0.259089	0.00087106	0.109689	0.164682	-0.0011182	0.988733	-0.0150946	0.848803
cg22764856	snoU13	turquoise	-0.182357	0.0202026	-0.229051	0.00336956	0.530278	3.95e-13	0.510979	3.72e-12	-0.134912	0.0869534	0.231137	0.00308343	-0.0633581	0.423144	0.169612	0.030947
cg21978128	ADIPOQ;ADIPOQ;ADIPOQ	turquoise	-0.182334	0.020219	-0.0765224	0.33312	0.566453	3.95e-15	0.416935	3.41e-08	-0.0724213	0.359752	0.22716	0.00364927	0.173964	0.0268317	0.159187	0.0430373
cg05120641	CHAC1;CHAC1;CHAC1	turquoise	0.182199	0.0203129	0.25927	0.00086356	-0.67865	3.31e-23	-0.403619	1.01e-07	-0.139093	0.077522	-0.231629	0.0030193	0.0396046	0.61681	-0.422314	2.17e-08
cg18236745	MAP2K2;MAP2K2;MAP2K2;MAP2K2;MAP2K2	turquoise	-0.182172	0.0203317	-0.0810973	0.30494	0.33557	1.27e-05	0.111843	0.156497	0.225923	0.00384341	0.103792	0.18872	0.0855077	0.279301	0.130508	0.0978584
cg14576656	MKL2;MKL2;MKL2;MKL2	turquoise	-0.182159	0.0203411	-0.161796	0.039691	0.665012	4.88e-22	0.258935	0.0008775	-0.0924301	0.242066	0.296128	0.0001302	0.240856	0.00201887	0.410519	5.77e-08
cg27313941	HOXA6;HOXA-AS3;HOXA-AS3;HOXA3;HOXA3;HOXA-AS3;HOXA-AS3	turquoise	-0.18213	0.0203613	-0.0009506	0.990421	0.43436	7.7e-09	0.258792	0.00088352	0.17668	0.0245075	0.234587	0.00265813	0.0724053	0.359858	0.261098	0.00079106
cg25780389	ACSL5;ACSL5;ACSL5;ACSL5;ACSL5	turquoise	0.182106	0.0203784	0.097803	0.215657	-0.205081	0.00884643	-0.0669756	0.397101	-0.0968069	0.220391	-0.0303473	0.701456	-0.0187328	0.812964	-0.046665	0.555411
cg13857850	VASH1;RP11-488C13.6;RP11-488C13.7;VASH1	turquoise	0.182102	0.0203807	0.167103	0.0335556	0.443913	3.28e-09	0.073726	0.351139	0.40164	1.18e-07	0.377189	7.51e-07	0.312072	5.28e-05	0.580942	5.31e-16
cg13052453	RP11-521B24.3;RP11-521B24.3;MTA1;MTA1;MTA1;MTA1;MTA1;MTA1	turquoise	-0.182065	0.0204068	-0.125181	0.112467	0.741948	1.4e-29	0.386217	3.85e-07	0.0378597	0.632426	0.290666	0.00017524	0.145358	0.0649517	0.334006	1.4e-05
cg26942121	ST5;ST5;ST5;ST5;ST5;ST5;ST5;ST5;ST5;ST5;ST5;ST5;ST5;ST5;ST5;ST5;ST5;ST5;ST5;ST5;ST5;ST5;ST5;ST5;ST5;ST5;ST5;ST5;ST5;ST5;ST5;ST5;ST5;ST5	turquoise	0.18197	0.0204741	0.162845	0.0384088	-0.367521	1.5e-06	-0.332594	1.53e-05	0.0891201	0.259415	-0.0484808	0.540113	0.190573	0.0151357	-0.132889	0.0918369
cg18552077	7SK	turquoise	0.181937	0.0204969	0.0661827	0.402725	-0.635396	1.07e-19	-0.35965	2.6e-06	-0.245231	0.00165926	-0.242831	0.00184857	-0.0088517	0.910987	-0.461734	6.23e-10
cg02071172	RP11-14D22.1	turquoise	-0.181894	0.0205275	-0.0311877	0.693599	0.271009	0.00048632	0.123066	0.118717	0.0560341	0.478801	-0.0264582	0.738222	-0.021044	0.790392	0.0236346	0.765297
cg26035171	CPD	turquoise	0.181843	0.0205637	0.34575	6.59e-06	-0.45589	1.09e-09	-0.237796	0.00231108	0.197624	0.0117097	-0.173944	0.0268493	-0.112254	0.154969	-0.0640617	0.418003
cg07181413	SNRNP25;POLR3K;SNRNP25;SNRNP25;SNRNP25	turquoise	0.181826	0.0205753	0.267226	0.00058683	-0.396905	1.7e-07	-0.0768366	0.331133	-0.0259689	0.742892	-0.0154679	0.845111	-0.172605	0.0280627	-0.136599	0.0830447
cg17009433	RP11-390F4.6;GLDC	turquoise	0.181648	0.0207022	0.114469	0.146934	-0.51474	2.43e-12	-0.569382	2.65e-15	-0.111233	0.158782	-0.169242	0.0313208	0.197356	0.011826	-0.160605	0.0411905
cg04554914	GIGYF2;GIGYF2;GIGYF2	turquoise	-0.181482	0.0208204	-0.134376	0.0882283	0.670126	1.81e-22	0.292261	0.00016078	-0.139635	0.0763629	0.374251	9.29e-07	0.269493	0.00052451	0.186003	0.0177967
cg11770481	PHLPP2;PHLPP2;PHLPP2;PHLPP2	turquoise	0.181448	0.0208448	0.318732	3.57e-05	-0.521909	1.06e-12	-0.369001	1.35e-06	0.131373	0.0956363	-0.0654153	0.408215	0.0812882	0.303799	-0.171	0.0295802
cg16585919	PKP1	turquoise	-0.181421	0.0208636	-0.17919	0.0225159	0.271122	0.00048357	0.225965	0.00383672	0.144919	0.0657749	0.0594809	0.452128	-0.120166	0.127723	0.177485	0.0238529
cg24172324	AC017104.6;AC017104.6;AC017104.6	turquoise	0.1814	0.0208792	0.066076	0.403486	-0.222171	0.00449056	-0.105385	0.181984	-0.0151917	0.847842	0.0175855	0.824227	-0.0019323	0.98053	-0.0578646	0.464531
cg10780647	AP5S1;AP5S1;AP5S1;AP5S1	turquoise	0.181327	0.0209313	0.210473	0.00718108	-0.410493	5.79e-08	-0.171092	0.0294907	0.0109504	0.890003	-0.165722	0.0350695	-0.138234	0.0793891	-0.195361	0.0127264
cg03077062	SFXN5;SFXN5;SFXN5;SFXN5;SFXN5;SFXN5;SFXN5;SFXN5;SFXN5;SFXN5;SFXN5;SFXN5	turquoise	0.181279	0.020966	0.234347	0.0026859	-0.753594	5.84e-31	-0.358804	2.75e-06	-0.005016	0.949488	-0.264474	0.00067164	-0.100729	0.202173	-0.363347	2.01e-06
cg21500064	SULF2;SULF2;SULF2;SULF2	turquoise	-0.181245	0.0209903	-0.0502641	0.525295	0.549548	3.64e-14	0.436971	6.11e-09	0.156653	0.0465105	0.168759	0.0318142	-0.0279042	0.724478	0.138901	0.0779371
cg03902958	RP11-352B15.1;RP11-352B15.1;RN5S416;RN5S417;RP11-352B15.1	turquoise	-0.181153	0.0210567	-0.0787371	0.319276	0.34453	7.14e-06	0.17149	0.0291099	0.03296	0.677134	0.0286076	0.717823	0.109634	0.164895	0.0916006	0.246336
cg09463264	CFDP1;RP11-252K23.2	turquoise	-0.180936	0.0212138	-0.125932	0.11031	0.599049	3.74e-17	0.209549	0.00744523	-0.21617	0.00573023	0.224587	0.00406358	0.320698	3.17e-05	0.183258	0.0195834
cg10314752	PPP4R4;PPP4R4;PPP4R4;PPP4R4;PPP4R4;PPP4R4	turquoise	0.180847	0.0212787	0.141267	0.0729543	-0.683636	1.19e-23	-0.39025	2.84e-07	-0.126203	0.10954	-0.188153	0.0164979	0.0500286	0.52724	-0.285301	0.00023328
cg16046068	ANKRD42	turquoise	-0.180813	0.0213034	-0.167309	0.0333344	0.6294	2.96e-19	0.216553	0.00564286	-0.220083	0.0048915	0.302415	9.18e-05	0.37197	1.09e-06	0.179293	0.0224373
cg00662273	PDPK1;PDPK1;CTD-3126B10.1;PDPK1;PDPK1	turquoise	-0.180776	0.0213301	-0.0852622	0.280689	0.246934	0.00153586	0.136659	0.0829062	0.12036	0.127105	0.104673	0.184973	0.0200055	0.800514	0.0865151	0.273655
cg23627585	PPA1;PPA1;PPA1;PPA1	turquoise	0.180764	0.021339	0.242129	0.00190755	-0.311711	5.4e-05	-0.0761103	0.335737	0.160905	0.0408079	0.0363126	0.646409	0.0457631	0.563088	-0.162284	0.0390894
cg26967703	RP11-483P21.2;RP11-483P21.2;RP11-483P21.2	turquoise	-0.180745	0.0213528	0.0122774	0.876773	0.400062	1.33e-07	0.187116	0.0171137	0.295804	0.00013253	0.128622	0.102849	-0.0148542	0.851183	0.290611	0.00017576
cg27416518	GMNC	turquoise	-0.180716	0.021374	-0.1804	0.0216061	0.625172	5.99e-19	0.434859	7.37e-09	-0.15161	0.0541194	0.246735	0.00154979	0.15796	0.0446907	0.239392	0.0021542
cg03012569	CTD-2201E9.4	turquoise	-0.180709	0.0213793	0.0744783	0.346232	0.394377	2.07e-07	0.407246	7.52e-08	0.478771	1.16e-10	0.121802	0.12258	-0.237025	0.00239048	0.190143	0.0153702
cg22979802	CLNK;CLNK;CLNK	turquoise	0.180652	0.0214213	0.0682368	0.388251	-0.284995	0.00023708	-0.143394	0.0686983	-0.0157405	0.842415	-0.0752488	0.341252	0.0626564	0.428309	-0.141487	0.0725051
cg15644324	HIVEP3;HIVEP3;HIVEP3;HIVEP3	turquoise	0.180571	0.0214802	0.417585	3.23e-08	0.217137	0.00551171	0.00666566	0.93291	0.282748	0.00026676	0.16468	0.0362492	0.163679	0.0374142	0.184004	0.0190834
cg17274401	IGF2;IGF2;IGF2;IGF2;IGF2;IGF2;IGF2;INS-IGF2;IGF2;IGF2;IGF2	turquoise	0.180537	0.0215055	0.324405	2.54e-05	-0.53274	2.94e-13	-0.302505	9.13e-05	0.198566	0.0113078	-0.0525045	0.506974	0.00588879	0.940714	-0.070819	0.370507
cg04284535	ETV4;ETV4;ETV4;ETV4;ETV4	turquoise	0.180456	0.0215647	0.23089	0.00311613	-0.497609	1.62e-11	-0.201016	0.0103192	0.0498816	0.528455	-0.233911	0.00273704	-0.209621	0.00742432	-0.236263	0.00247143
cg18844120	CYP2R1	turquoise	-0.180363	0.0216337	-0.128095	0.104279	0.815725	7.04e-40	0.303019	8.87e-05	0.188509	0.0162914	0.439181	5.02e-09	0.24603	0.00160028	0.42988	1.14e-08
cg13613346	EHMT2;EHMT2;EHMT2;EHMT2	turquoise	-0.180351	0.0216427	-0.0594313	0.452506	0.300534	0.000102	0.0717637	0.364142	0.0629428	0.426196	0.0562316	0.47725	0.0715903	0.365305	0.14901	0.0584272
cg22802720	PIP5K1A;PIP5K1A;PIP5K1A;PIP5K1A;PIP5K1A;PIP5K1A	turquoise	0.180213	0.0217445	0.200447	0.0105418	-0.385132	4.18e-07	-0.220282	0.00485182	-0.0554844	0.483133	-0.147908	0.060336	0.0347286	0.660855	-0.255668	0.00102465
cg23051411	ASB18	turquoise	-0.180175	0.0217731	-0.0218885	0.782187	0.253008	0.00116078	0.183688	0.0192937	0.0472722	0.550272	0.00497493	0.949901	0.0360292	0.648984	0.0205405	0.795295
cg14432475	AC010468.2;CAMK4;CAMK4	turquoise	-0.180144	0.0217959	-0.0124274	0.875279	0.720923	2.87e-27	0.345263	6.81e-06	0.259133	0.00086924	0.390502	2.79e-07	0.156824	0.0462691	0.374102	9.39e-07
cg07441596	RN5S403	turquoise	-0.179989	0.0219119	-0.234041	0.0027217	0.451425	1.65e-09	0.353773	3.87e-06	-0.272349	0.00045472	0.0569163	0.471894	0.0586549	0.458443	0.0288382	0.715646
cg12331681	FAM19A1;FAM19A1	turquoise	-0.179964	0.0219304	-0.0897739	0.255922	0.487194	4.89e-11	0.151067	0.0549961	0.0922263	0.24311	0.167595	0.0330302	0.217805	0.00536523	0.219412	0.00502689
cg00014176	PML;PML;PML;PML;PML;PML	turquoise	-0.179898	0.0219796	0.0724463	0.359585	0.569944	2.46e-15	0.1675	0.0331313	0.11434	0.147395	0.243607	0.00178532	0.235385	0.00256775	0.308522	6.49e-05
cg10306804	CTD-2034I21.2;CTD-2034I21.1;CTD-2034I21.1	turquoise	-0.179808	0.022047	-0.116693	0.139191	0.359961	2.54e-06	0.265858	0.00062768	0.0635424	0.421794	0.107292	0.174161	-0.027594	0.727419	0.140502	0.0745364
cg21219529	C9orf125;C9orf125;RNF20;RNF20;RNF20;RNF20;RNF20;RNF20;RNF20;RNF20	turquoise	0.179725	0.0221096	0.207063	0.00819845	-0.628504	3.44e-19	-0.306965	7.09e-05	-0.0348826	0.659445	-0.170136	0.0304251	-0.0074491	0.925047	-0.371499	1.13e-06
cg25816578	RP11-535A19.2;RP11-535A19.2;RP11-535A19.2;RP11-535A19.1	turquoise	-0.179626	0.0221839	-0.0054707	0.944917	0.685654	7.84e-24	0.288977	0.00019187	0.062697	0.428009	0.393875	2.15e-07	0.348486	5.51e-06	0.266767	0.00060027
cg25316356	FAM182B;RP13-401N8.4;FAM182B;FAM182B	turquoise	-0.179622	0.0221876	0.0849601	0.282403	0.576152	1.04e-15	0.152251	0.0530982	0.368682	1.38e-06	0.260938	0.00079718	0.157138	0.0458274	0.10457	0.185409
cg07751039	NUDCD1;NUDCD1	turquoise	-0.179595	0.0222073	-0.0218866	0.782205	0.693504	1.49e-24	0.211523	0.00689148	0.0238478	0.763242	0.378563	6.8e-07	0.286314	0.0002211	0.343641	7.57e-06
cg04935573	RP11-121L11.1	turquoise	-0.17958	0.0222193	-0.277175	0.00035594	0.354272	3.74e-06	0.227503	0.00359706	-0.159104	0.0431469	0.20301	0.00957175	0.145941	0.0638709	-0.0650381	0.410928
cg00819310	VANGL1;VANGL1;VANGL1;VANGL1	turquoise	-0.179479	0.0222957	-0.0615967	0.436176	0.509471	4.4e-12	0.146159	0.0634715	-0.101704	0.197817	0.440035	4.65e-09	0.276203	0.00037407	0.235889	0.00251205
cg23341567	MSL1;MSL1	turquoise	-0.179439	0.0223258	-0.0796174	0.313879	0.322599	2.83e-05	0.16263	0.0386686	0.217224	0.00549245	0.017988	0.820272	-0.060181	0.446814	0.305799	7.58e-05
cg05308181	SH3TC1;SH3TC1;SH3TC1;SH3TC1;SH3TC1;SH3TC1;SH3TC1	turquoise	-0.179229	0.0224857	-0.294913	0.00013916	0.461283	6.51e-10	0.433341	8.42e-09	-0.331989	1.59e-05	0.166419	0.0342984	-0.0320026	0.686009	0.00375247	0.962201
cg08465510	SGSH;SGSH;SGSH;SGSH;SGSH;SGSH;SGSH;SLC26A11;SLC26A11;SLC26A11;SLC26A11;SLC26A11;SLC26A11;SLC26A11;SLC26A11;SGSH	turquoise	0.179202	0.0225065	0.156605	0.0465783	-0.621625	1.07e-18	-0.324166	2.57e-05	0.0637128	0.420548	-0.168172	0.0324219	-0.0875364	0.26801	-0.337923	1.09e-05
cg01948190	CD164;CD164;CD164;RP11-425D10.10;CD164;CD164;CD164;CD164	turquoise	0.179093	0.0225897	0.188625	0.0162242	-0.698758	4.74e-25	-0.341194	8.87e-06	-0.0458275	0.562538	-0.366014	1.67e-06	-0.0941234	0.23351	-0.395217	1.94e-07
cg16348325	TSPAN14;TSPAN14;TSPAN14;TSPAN14;TSPAN14;TSPAN14;TSPAN14;TSPAN14;TSPAN14	turquoise	0.179051	0.022622	0.1826	0.0200343	-0.689926	3.19e-24	-0.323633	2.66e-05	-0.110984	0.159724	-0.268183	0.00055973	-0.100725	0.20219	-0.4855	5.83e-11
cg25629326	GEM;GEM;GEM;GEM;GEM;GEM;GEM	turquoise	0.178962	0.0226904	0.199073	0.0110968	-0.59582	6.08e-17	-0.314993	4.45e-05	-0.0164585	0.835327	-0.246374	0.00157546	-0.0844776	0.285155	-0.306026	7.48e-05
cg11919694	TBC1D10B;TBC1D10B	turquoise	0.178806	0.0228109	0.364865	1.81e-06	-0.391277	2.63e-07	-0.102105	0.196045	0.221346	0.00464518	0.0954053	0.227176	0.0485131	0.539842	-0.0445182	0.573765
cg12029630	HRH1;HRH1	turquoise	0.178728	0.0228717	0.266437	0.00061007	-0.51793	1.69e-12	-0.315858	4.23e-05	0.0668964	0.397661	-0.183697	0.0192875	-0.0338104	0.669288	-0.171986	0.0286396
cg19994028	RN5S132;TEX264;TEX264;TEX264	turquoise	-0.178514	0.0230377	-0.0458485	0.562358	0.597084	5.03e-17	0.208693	0.00769727	0.188904	0.0160643	0.301314	9.77e-05	0.237643	0.00232665	0.283996	0.00024987
cg02476028	PLEKHA7;OR7E14P;OR7E14P	turquoise	0.178427	0.0231061	0.165991	0.0347704	-0.636877	8.26e-20	-0.346322	6.35e-06	-0.239721	0.00212306	-0.152264	0.0530772	-0.0066387	0.933181	-0.429145	1.21e-08
cg09658739	DUSP10;DUSP10;DUSP10;DUSP10;DUSP10	turquoise	-0.17842	0.0231115	-0.165023	0.0358574	0.390484	2.79e-07	0.294481	0.00014249	-0.113346	0.15097	0.121781	0.122644	-0.0543506	0.492133	0.214319	0.00616997
cg23855566	RN5S21;FAM73A;FAM73A;FAM73A	turquoise	-0.178379	0.0231434	-0.0067036	0.93253	-0.357832	2.94e-06	-0.202087	0.00991168	-0.211477	0.00690401	-0.210608	0.00714325	0.00540966	0.94553	-0.332253	1.56e-05
cg16300030	HLA-DMB;HLA-DMB;HLA-DMB;HLA-DMB	turquoise	0.178338	0.0231758	0.205514	0.00870112	-0.31033	5.85e-05	0.0100087	0.89941	0.313041	4.99e-05	0.0765946	0.332663	-0.0756768	0.338505	-0.113657	0.149842
cg20727290	BBS4;BBS4;BBS4;BBS4;BBS4;BBS4;BBS4;BBS4;BBS4;BBS4;HIGD2B	turquoise	0.178145	0.0233275	0.212914	0.00652357	-0.40795	7.11e-08	-0.281101	0.00029068	0.0194097	0.806336	-0.0708908	0.370021	0.124923	0.113215	-0.246622	0.00155783
cg25211759	ATP6V0D1;ATP6V0D1;ATP6V0D1;ATP6V0D1	turquoise	-0.178108	0.0233569	-0.028293	0.720796	0.630792	2.34e-19	0.355915	3.35e-06	0.426	1.59e-08	0.258675	0.00088846	0.113281	0.151202	0.484241	6.64e-11
cg19863189	ARPC1B;ARPC1B;ARPC1B;ARPC1B;ARPC1B;PDAP1	turquoise	0.178054	0.0233989	0.10711	0.174897	0.423656	1.94e-08	0.151332	0.0545659	0.545443	6.13e-14	0.424729	1.77e-08	0.221525	0.0046113	0.572841	1.65e-15
cg06186150	PANK4;PANK4;PANK4;PANK4;PANK4	turquoise	0.178021	0.0234253	0.260293	0.00082227	-0.489014	4.04e-11	-0.17727	0.024026	0.124582	0.11421	-0.174351	0.0264886	-0.157413	0.0454453	-0.147936	0.0602871
cg06427233	AKR1B1;AKR1B1;AKR1B1;AKR1B1;AKR1B1;AKR1B1;AKR1B1;AKR1B1;AKR1B1;AKR1B1	turquoise	-0.17801	0.0234339	-0.295241	0.00013669	0.614242	3.54e-18	0.366818	1.58e-06	-0.169154	0.0314106	0.245287	0.00165505	0.163664	0.0374321	0.200139	0.010664
cg05757803	CLVS2;CLVS2	turquoise	-0.177934	0.0234944	-0.0689389	0.383377	0.381517	5.47e-07	0.10415	0.187188	0.287214	0.00021079	0.206442	0.00839669	0.104388	0.186178	0.240674	0.00203526
cg04438074	C10orf107;C10orf107	turquoise	-0.177888	0.0235309	-0.156281	0.0470386	0.501689	1.04e-11	0.182509	0.0200972	0.0210154	0.79067	0.0994633	0.207928	0.199786	0.0108057	0.174841	0.0260609
cg27309677	METTL15;KIF18A;KIF18A;METTL15;METTL15;METTL15;METTL15;METTL15	turquoise	0.177865	0.0235493	0.0761088	0.335747	-0.605961	1.3e-17	-0.337067	1.15e-05	-0.257176	0.00095412	-0.12959	0.100263	0.0565595	0.474681	-0.364492	1.86e-06
cg10111146	ECT2;ECT2;ECT2;ECT2;ECT2;ECT2;ECT2;ECT2;ECT2;ECT2;ECT2	turquoise	-0.177682	0.0236948	-0.160496	0.0413303	0.346474	6.29e-06	0.100789	0.201903	0.121643	0.123073	0.168194	0.0323995	0.104651	0.185067	0.13915	0.0774001
cg04657461	CENPT;CENPT;CENPT;CENPT;THAP11;CENPT;CENPT;CENPT;CENPT;CENPT;CENPT;CENPT;CENPT;CENPT;CENPT;CENPT;CENPT;CENPT	turquoise	0.177646	0.0237236	0.129326	0.100964	-0.564476	5.16e-15	-0.274632	0.0004052	-0.18498	0.0184455	-0.265827	0.00062864	-0.0586351	0.458595	-0.261503	0.00077578
cg15038303	HRG	turquoise	-0.177617	0.0237469	-0.0598125	0.449607	0.393599	2.2e-07	0.161513	0.0400429	0.148499	0.0593062	0.112159	0.15532	0.087677	0.267239	0.168615	0.031962
cg13783071	CTD-2207P18.2;CTD-2207P18.2	turquoise	-0.177578	0.0237782	-0.314808	4.5e-05	0.431769	9.66e-09	0.259452	0.00085607	-0.21672	0.00560513	0.122811	0.119488	0.0505533	0.522911	0.147564	0.0609427
cg03626443	CTD-2523D13.1	turquoise	0.177555	0.0237967	0.244797	0.00169211	-0.413872	4.39e-08	-0.131982	0.0940958	0.181177	0.0210393	-0.202622	0.0097135	-0.187907	0.0166424	-0.240844	0.00201995
cg17669107	ELMOD3;RETSAT;RETSAT;ELMOD3;RETSAT;RETSAT;RETSAT;ELMOD3;ELMOD3;ELMOD3;ELMOD3;ELMOD3;ELMOD3;ELMOD3;ELMOD3;RETSAT;ELMOD3;ELMOD3;ELMOD3;ELMOD3;ELMOD3;ELMOD3	turquoise	-0.177542	0.0238069	0.0612762	0.438572	0.485687	5.71e-11	0.24063	0.00203928	-0.0541818	0.49348	0.22017	0.0048742	0.186486	0.0174974	0.185416	0.0181663
cg17127843	AC012075.2	turquoise	-0.177331	0.0239768	0.00903751	0.909127	0.381163	5.61e-07	0.28973	0.00018428	0.123399	0.117716	0.083274	0.292099	0.035634	0.652582	0.216888	0.00556723
cg21456417	TCHP;TCHP;TCHP;TCHP;TCHP;TCHP	turquoise	0.17724	0.0240505	0.366013	1.67e-06	-0.490673	3.39e-11	-0.180216	0.0217429	0.21289	0.00652991	-0.0308225	0.697009	-0.054725	0.48915	-0.170361	0.0302028
cg17416220	RP11-396B14.2	turquoise	-0.177174	0.0241041	-0.248479	0.00143118	0.276385	0.00037062	0.169874	0.0306848	-0.057591	0.466649	0.00489917	0.950663	0.0423776	0.592344	0.0746998	0.344796
cg01726805	IQGAP2;IQGAP2	turquoise	-0.177142	0.0241297	-0.0062104	0.937483	0.642132	3.3e-20	0.146069	0.063636	0.299179	0.00011	0.233029	0.00284319	0.229123	0.00335931	0.400961	1.24e-07
cg09152943	ASIC2	turquoise	0.177063	0.0241942	0.211718	0.00683871	-0.474722	1.75e-10	-0.145793	0.0641435	0.110021	0.1634	-0.0283038	0.720694	-0.0246245	0.755771	-0.261605	0.00077195
cg07063068	GPR68;GPR68;GPR68;GPR68	turquoise	0.176775	0.0244296	0.332322	1.56e-05	-0.386327	3.82e-07	-0.259049	0.00087272	0.15012	0.0565544	-0.137023	0.0820836	0.133516	0.0903	0.0133662	0.865943
cg04361678	RFPL3	turquoise	-0.176627	0.0245514	-0.0783797	0.321485	0.488394	4.31e-11	0.208151	0.00786069	0.202633	0.00970948	0.199249	0.0110243	0.0619727	0.433375	0.150813	0.0554113
cg05976731	YTHDF1	turquoise	-0.17652	0.0246397	-0.155148	0.0486808	0.52305	9.31e-13	0.281253	0.0002884	-0.155419	0.0482836	0.198083	0.0115123	0.171499	0.0291011	0.292329	0.00016018
cg11111057	C2orf73;C2orf73;C2orf73;C2orf73	turquoise	0.176518	0.0246412	0.254577	0.0010786	-0.589845	1.47e-16	-0.407795	7.2e-08	-0.0364951	0.644753	-0.173355	0.0273772	0.0781167	0.323116	-0.280763	0.00029582
cg25627850	ADD3;ADD3;ADD3;ADD3;ADD3;ADD3;ADD3;ADD3;ADD3	turquoise	0.176518	0.0246414	0.209362	0.00749947	-0.514459	2.51e-12	-0.118194	0.134142	0.055625	0.482023	-0.157146	0.0458166	-0.237238	0.00236825	-0.2315	0.00303596
cg15717719	ATAD2B;ATAD2B;UBXN2A;UBXN2A;ATAD2B;UBXN2A;UBXN2A	turquoise	0.176409	0.024731	0.11651	0.139814	-0.617129	2.23e-18	-0.213012	0.00649845	-0.23268	0.00288616	-0.201288	0.0102144	-0.0886148	0.262136	-0.37553	8.47e-07
cg26584743	MSH5;MSH5;MSH5;MSH5;MSH5	turquoise	-0.176353	0.0247779	-0.184281	0.0189005	0.416085	3.66e-08	0.336357	1.21e-05	-0.344485	7.16e-06	0.178519	0.0230341	0.0861976	0.275426	-0.0098513	0.900983
cg15782609	ARHGAP20	turquoise	-0.176342	0.0247871	-0.11311	0.151825	0.656907	2.26e-21	0.427032	1.45e-08	-0.185524	0.0180983	0.200332	0.0105875	0.0910737	0.249075	0.0550891	0.48626
cg01429989	NUP93;NUP93	turquoise	-0.176339	0.0247894	0.0139525	0.860121	0.707315	6.98e-26	0.22434	0.00410537	0.351894	4.39e-06	0.389077	3.11e-07	0.273928	0.00041989	0.357143	3.08e-06
cg15483426	TPK1;TPK1;TPK1;TPK1	turquoise	-0.176302	0.0248205	-0.0888673	0.260774	0.174403	0.0264433	0.133999	0.0891305	-0.148314	0.0596271	0.0273444	0.729789	0.0879338	0.265835	-0.0524049	0.507782
cg14550716	AC003084.2	turquoise	-0.176188	0.0249155	-0.200704	0.0104409	0.383758	4.63e-07	0.281388	0.00028638	-0.300934	9.98e-05	0.14332	0.0688434	0.1111	0.159282	0.0364484	0.645177
cg05651282	MICA;MICA;MICA;MICA;Y_RNA;MICA;MICA;HCP5	turquoise	0.176115	0.024976	0.221516	0.00461289	-0.369081	1.34e-06	-0.157119	0.0458538	0.0215854	0.785129	-0.0238845	0.762889	-0.0986057	0.211895	0.00226913	0.977138
cg13884889	PPFIA4	turquoise	0.176114	0.0249772	0.367439	1.51e-06	-0.368913	1.36e-06	-0.287212	0.00021082	0.290949	0.00017259	-0.0430849	0.586175	-0.0287471	0.716506	0.0110995	0.888515
cg05160409	TMEM109;TMEM109;RP11-881M11.1;TMEM109	turquoise	0.176086	0.0250003	0.13452	0.0878827	-0.34227	8.27e-06	-0.197637	0.0117039	-0.179581	0.022218	-0.135994	0.0844288	-0.015784	0.841985	-0.109571	0.16514
cg09904111	SULT6B1;AC007390.5;AC007390.5;AC007390.5;AC007390.5;AC007390.5;SULT6B1;SULT6B1	turquoise	0.176059	0.0250231	0.10529	0.182383	-0.459783	7.51e-10	-0.265714	0.00063211	0.0218859	0.782211	-0.126992	0.10732	-0.007127	0.928278	-0.137458	0.081107
cg11155265	ASAP3;ASAP3;ASAP3;ASAP3;ASAP3	turquoise	0.17596	0.0251062	0.161445	0.0401284	-0.406365	8.07e-08	-0.21186	0.00680063	0.216431	0.00567045	-0.0560495	0.47868	-0.0324232	0.682106	-0.135609	0.0853219
cg25377358	SEC23IP;SEC23IP;SEC23IP;MCMBP	turquoise	0.175953	0.0251118	0.136817	0.0825487	-0.567129	3.61e-15	-0.296007	0.00013107	-0.0832013	0.292522	-0.122349	0.120897	-0.0195842	0.80463	-0.302096	9.35e-05
cg18988219	RP5-1043L13.1;RP5-1043L13.1;RP5-1043L13.1;RP5-1043L13.1	turquoise	-0.175853	0.0251957	-0.0171199	0.828809	0.694991	1.08e-24	0.222013	0.00451982	0.158364	0.04414	0.326824	2.19e-05	0.297759	0.00011901	0.297816	0.00011863
cg15215690	MIR196A2;HOXC5;HOXC6	turquoise	0.175509	0.0254869	-0.0164413	0.835497	-0.340277	9.41e-06	-0.143731	0.068044	-0.326207	2.27e-05	-0.0450194	0.569455	0.0043066	0.956625	-0.193281	0.013728
cg15261508	RP11-753D20.4;RP11-753D20.1	turquoise	-0.175477	0.0255148	-0.148575	0.0591741	0.528223	5.05e-13	0.272022	0.00046225	0.220338	0.00484077	0.112109	0.155508	-0.0042822	0.95687	0.415206	3.93e-08
cg02638528	OTX2;OTX2;OTX2;OTX2;OTX2	turquoise	0.175436	0.0255492	0.307055	7.06e-05	-0.363494	1.99e-06	-0.187085	0.0171324	0.342111	8.36e-06	0.0207915	0.792849	-0.0221554	0.779598	-0.0163635	0.836264
cg00410248	ASB2;ASB2;ASB2;ASB2	turquoise	-0.175434	0.0255514	-0.161222	0.040407	0.451994	1.56e-09	0.1687	0.0318745	-0.186385	0.0175599	0.0871855	0.26994	0.180952	0.0212019	0.203641	0.00934533
cg22306196	CILP2	turquoise	-0.175433	0.0255518	-0.0094091	0.905407	0.422544	2.13e-08	0.269223	0.00053159	0.129694	0.0999899	0.153873	0.050586	0.0238799	0.762934	0.150284	0.0562816
cg12887361	C14orf159;C14orf159;C14orf159;C14orf159	turquoise	-0.17533	0.0256396	0.0269417	0.733617	0.430163	1.11e-08	0.202829	0.00963773	-0.0288678	0.715367	0.133056	0.0914251	0.112416	0.154371	0.202967	0.00958728
cg08155817	ZNF428;ZNF428	turquoise	0.175315	0.0256527	0.231136	0.00308353	-0.518704	1.54e-12	-0.242368	0.0018873	0.0382411	0.628998	-0.188219	0.0164597	-0.0847788	0.283435	-0.187463	0.0169055
cg21038956	CTB-174D11.1;CTB-174D11.1;CTB-174D11.1;CTB-174D11.1;CTB-174D11.1;SLIT3	turquoise	-0.175291	0.0256729	-0.194142	0.0133053	0.699657	3.89e-25	0.371987	1.09e-06	-0.05509	0.486253	0.323728	2.64e-05	0.181943	0.020493	0.34743	5.91e-06
cg07304986	POU2F2;POU2F2	turquoise	0.175274	0.0256875	0.201322	0.0102013	-0.40651	7.98e-08	-0.258324	0.00090347	0.196299	0.0122957	-0.124351	0.114889	-0.0022458	0.977373	-0.0621082	0.432368
cg16569972	CTC-529L17.1;CTC-529L17.1	turquoise	-0.175256	0.0257032	-0.113655	0.149851	0.7295	3.47e-28	0.438241	5.46e-09	-0.0644089	0.415479	0.298508	0.00011417	0.143378	0.068731	0.260204	0.00082578
cg21311644	UXS1;UXS1;UXS1	turquoise	-0.17523	0.0257255	-0.130412	0.0981079	0.687961	4.84e-24	0.208267	0.00782542	0.0364159	0.645472	0.259949	0.00083596	0.365436	1.74e-06	0.356757	3.16e-06
cg13201461	STXBP3;STXBP3;STXBP3	turquoise	0.175175	0.0257732	0.147875	0.0603944	-0.268559	0.00054942	-0.159242	0.0429639	0.122423	0.120671	-0.0290959	0.713216	0.00923427	0.907157	-0.120403	0.126967
cg23314241	7SK	turquoise	-0.175136	0.0258065	-0.136186	0.0839866	0.6118	5.22e-18	0.354955	3.57e-06	0.161489	0.0400725	0.269344	0.00052842	0.0878658	0.266206	0.241518	0.00196028
cg08272835	PDCL2	turquoise	-0.175114	0.0258253	-0.0244847	0.757114	0.405923	8.36e-08	0.24768	0.00148447	-0.10262	0.193788	0.198181	0.0114707	0.18859	0.0162443	-0.069502	0.379494
cg14105205	NLRX1;NLRX1;NLRX1;NLRX1;NLRX1;NLRX1	turquoise	-0.175087	0.0258482	0.084266	0.286368	0.593063	9.16e-17	0.221097	0.00469294	0.363483	1.99e-06	0.350916	4.69e-06	0.232249	0.00294014	0.361198	2.33e-06
cg13357277	GRM4	turquoise	-0.17508	0.0258542	-0.422	2.23e-08	0.376225	8.06e-07	0.328066	2.03e-05	-0.200872	0.0103753	0.0834293	0.291197	-0.0650738	0.410672	0.0595133	0.451881
cg19738333	REEP4;REEP4;REEP4;REEP4;REEP4;REEP4	turquoise	0.174967	0.025952	0.304426	8.2e-05	-0.451361	1.66e-09	-0.235234	0.0025846	0.0992072	0.209107	-0.23895	0.0021966	-0.0875602	0.267879	-0.157922	0.0447432
cg17233896	RP11-173C20.1;RP11-173C20.1;RP11-173C20.1;RP11-173C20.1;RP11-173C20.1;RP11-173C20.1;RP11-173C20.2;RP11-173C20.1	turquoise	-0.174852	0.0260518	-0.044437	0.574465	0.316723	4.02e-05	0.102162	0.195792	-0.0773756	0.327742	0.0546431	0.489802	0.116322	0.140458	0.232376	0.0029241
cg01159149	EIF4G2;EIF4G2;EIF4G2;EIF4G2;EIF4G2;EIF4G2;EIF4G2;EIF4G2;EIF4G2;EIF4G2;EIF4G2;RP11-685M7.3;EIF4G2;EIF4G2;EIF4G2	turquoise	-0.174841	0.0260608	0.0533307	0.500303	-0.392668	2.36e-07	-0.172269	0.0283751	-0.117745	0.135635	-0.383645	4.67e-07	-0.17736	0.0239536	-0.305804	7.58e-05
cg03721195	GFRA3;GFRA3	turquoise	0.174695	0.0261882	0.314389	4.61e-05	-0.531972	3.23e-13	-0.488009	4.49e-11	0.115066	0.144826	-0.158001	0.0446347	0.056289	0.4768	-0.0896613	0.256521
cg17316078	RP11-173C20.1;RP11-173C20.1;RP11-173C20.1;RP11-173C20.1;RP11-173C20.2;RP11-173C20.1;RP11-173C20.2	turquoise	-0.174673	0.0262069	-0.0964687	0.222014	0.552956	2.35e-14	0.285256	0.00023384	0.0453114	0.566951	0.231779	0.00299996	0.163439	0.0376979	0.194226	0.0132647
cg12699156	FXR2;SHBG	turquoise	0.174616	0.026257	0.298108	0.00011673	-0.418648	2.96e-08	-0.255458	0.00103483	0.200333	0.0105868	0.243626	0.00178381	-0.0164407	0.835502	-0.107104	0.17492
cg01751540	snoU13	turquoise	-0.174575	0.0262928	-0.104156	0.187166	0.353497	3.94e-06	0.392001	2.49e-07	-0.298276	0.00011565	0.212195	0.00671165	0.0580396	0.46318	-0.0785368	0.320513
cg22087659	TRIM4;TRIM4;TRIM4;TRIM4;TRIM4	turquoise	0.174549	0.0263155	0.113091	0.151894	-0.182155	0.0203438	-0.13139	0.095593	-0.0539406	0.495409	-0.0290417	0.713726	-0.0291646	0.712569	0.0844863	0.285105
cg04931453	SEC61B;SEC61B;SEC61B;ALG2;ALG2	turquoise	0.174542	0.0263212	0.1089	0.167757	-0.605711	1.35e-17	-0.291322	0.00016915	-0.242221	0.00189976	-0.188728	0.016165	-0.0243908	0.758017	-0.403942	9.8e-08
cg01748627	PITPNM1;PITPNM1;PITPNM1;PITPNM1;PITPNM1;PITPNM1;PITPNM1;PITPNM1;PITPNM1	turquoise	0.174518	0.0263423	0.30084	0.00010028	-0.556176	1.55e-14	-0.288035	0.00020177	0.293123	0.00015343	-0.204932	0.00889688	-0.12698	0.107355	-0.135217	0.0862369
cg24447045	PHAX;PHAX;PHAX;PHAX	turquoise	0.174482	0.0263739	-0.0083298	0.916216	-0.372193	1.08e-06	-0.0541058	0.494087	-0.112092	0.15557	-0.0470705	0.551977	-0.123853	0.116361	-0.230619	0.00315239
cg08712717	PTPLAD1;PTPLAD1;PTPLAD1;PTPLAD1	turquoise	0.174279	0.0265526	0.253133	0.00115404	-0.485813	5.64e-11	-0.221944	0.00453261	0.0355857	0.653022	-0.11537	0.143758	-0.0169442	0.830539	-0.292422	0.00015938
cg25683224	RP11-61O1.2;RP11-61O1.1	turquoise	-0.174036	0.0267676	-0.0525089	0.506938	0.484125	6.72e-11	0.0708371	0.370384	-0.183434	0.0194646	0.245777	0.00161877	0.360597	2.43e-06	0.171483	0.0291158
cg06032344	PEX1;PEX1;PEX1;PEX1;RBM48;RBM48	turquoise	0.174023	0.0267791	-0.0806728	0.307486	-0.349507	5.15e-06	-0.139351	0.0769677	-0.214041	0.00623843	-0.107087	0.174989	-0.0795156	0.3145	-0.226283	0.00378592
cg21495321	ATAD2;WDYHV1;WDYHV1;WDYHV1;WDYHV1	turquoise	0.17396	0.026835	0.308963	6.33e-05	-0.351859	4.4e-06	-0.104072	0.187521	0.152955	0.0519951	0.0921825	0.243335	-0.0781981	0.322611	0.0463155	0.55838
cg05741638	GAS8;GAS8;GAS8;GAS8;GAS8;GAS8;GAS8	turquoise	-0.173919	0.0268715	-0.105945	0.179662	0.47834	1.21e-10	0.238253	0.00226507	0.176348	0.0247822	0.270761	0.00049238	0.120621	0.126275	0.369704	1.29e-06
cg00853068	FMNL1;FMNL1	turquoise	0.173913	0.0268766	0.356658	3.19e-06	-0.542927	8.41e-14	-0.319256	3.46e-05	0.228141	0.00350162	-0.0848682	0.282926	-0.0633577	0.423148	-0.162891	0.0383533
cg27058018	AC090699.1;AC090699.1;SNORD1C	turquoise	0.173885	0.0269015	0.102693	0.19347	-0.320515	3.21e-05	-0.102822	0.192908	-0.145178	0.0652884	-0.158863	0.0434678	-0.130527	0.0978101	-0.211449	0.00691148
cg13814950	DAPK1;DAPK1;DAPK1;DAPK1;DAPK1;DAPK1;DAPK1;DAPK1;DAPK1;DAPK1;DAPK1	turquoise	0.173868	0.026917	0.133109	0.091296	-0.110079	0.163176	-0.0625223	0.4293	0.0419231	0.596324	-0.0211127	0.789723	0.0155258	0.844538	0.0244894	0.757069
cg22900415	GJA3	turquoise	0.17377	0.027004	0.188229	0.0164536	-0.701849	2.39e-25	-0.522617	9.79e-13	-0.05845	0.460017	-0.24607	0.00159739	0.0437287	0.580586	-0.359923	2.55e-06
cg06655798	MLC1	turquoise	-0.173744	0.027027	-0.106804	0.17614	0.491378	3.15e-11	0.319805	3.35e-05	-0.125355	0.111965	0.218312	0.00525639	0.188365	0.0163745	0.213868	0.0062815
cg01517033	WFDC3;WFDC3;WFDC3;WFDC3;WFDC3;WFDC3;WFDC3;WFDC3;DNTTIP1	turquoise	-0.173673	0.0270914	-0.114323	0.147453	0.715896	9.53e-27	0.313798	4.78e-05	0.0347369	0.66078	0.352245	4.29e-06	0.275716	0.00038348	0.323502	2.68e-05
cg27235148	RP11-430H10.1;RP11-430H10.1;RP11-430H10.1;RP11-430H10.1	turquoise	0.173663	0.0271002	0.0568998	0.472023	-0.49221	2.88e-11	-0.340123	9.5e-06	0.114726	0.146024	-0.201738	0.0100428	-0.107131	0.17481	-0.193109	0.0138142
cg06111037	IYD;IYD;IYD;IYD;IYD;IYD;IYD;IYD	turquoise	-0.173661	0.0271017	-0.109671	0.16475	0.47455	1.78e-10	0.272059	0.00046139	-0.283197	0.00026056	0.201569	0.0101069	0.229217	0.00334587	0.0569268	0.471813
cg26952662	CTHRC1;CTHRC1;CTHRC1	turquoise	0.173504	0.0272426	0.311687	5.4e-05	-0.224928	0.00400632	-0.134915	0.0869481	0.182126	0.0203643	0.0700497	0.375741	0.0340617	0.666975	0.0328379	0.678264
cg27500144	NAV2;NAV2;NAV2	turquoise	0.173414	0.0273239	0.257596	0.00093529	-0.398357	1.52e-07	-0.335459	1.28e-05	0.202286	0.00983763	-0.0061697	0.937891	0.118737	0.132348	-0.0779384	0.324225
cg02725362	RHOT2;RHOT2;RHOT2;RHOT2;RHOT2;RHOT2;RHOT2;RHOT2;RHOT2;RHOT2;RHOT2;RHOT2;RHOT2;RHOT2;RHOT2;RHOT2;RHOT2;RHOT2;MSLN	turquoise	-0.173319	0.0274097	-0.180174	0.0217734	0.258766	0.00088462	0.124366	0.114843	0.0945109	0.231582	0.00591946	0.940406	0.106649	0.176772	-0.0113634	0.885882
cg17805524	C2;C2;C2;CFB;CFB;C2	turquoise	-0.173282	0.0274435	0.0443023	0.575626	0.224395	0.00409603	0.0743261	0.347221	0.118753	0.132296	-0.0095856	0.903641	0.102321	0.195094	0.0975268	0.216962
cg18241840	PIK3CA;PIK3CA;RP11-360P21.2	turquoise	0.173276	0.0274486	0.282743	0.00026683	-0.672354	1.17e-22	-0.357883	2.93e-06	0.0411309	0.603288	-0.196021	0.0124222	-0.051531	0.514894	-0.385982	3.92e-07
cg05492839	ELOVL4	turquoise	0.173271	0.0274532	0.199641	0.0108644	-0.455183	1.16e-09	-0.34324	7.77e-06	-0.0535011	0.498933	-0.0841363	0.287113	0.092395	0.242245	-0.298718	0.00011285
cg20934893	RBFOX1;RBFOX1;RBFOX1;RBFOX1;RP11-420N3.2	turquoise	0.173214	0.0275049	0.0470852	0.551853	-0.112796	0.152975	-0.204936	0.0088955	-0.0532447	0.500996	-0.0052323	0.947313	0.122203	0.121345	0.0577495	0.465422
cg01289769	ZNF148;ZNF148;ZNF148;ZNF148;ZNF148;ZNF148;ZNF148;ZNF148;ZNF148	turquoise	-0.173133	0.0275792	-0.0602256	0.446477	0.596245	5.71e-17	0.115601	0.142951	-0.177292	0.0240085	0.300694	0.0001011	0.402762	1.08e-07	0.161703	0.0398066
cg13129272	PSEN1;PSEN1;PSEN1;PSEN1;PSEN1;PSEN1;PSEN1;PSEN1;PSEN1;PSEN1;PSEN1;PSEN1;PSEN1;PSEN1;PSEN1	turquoise	0.172967	0.0277305	0.250458	0.00130662	-0.383332	4.78e-07	-0.227442	0.00360631	0.32134	3.05e-05	0.0483698	0.541042	0.0151515	0.84824	-0.0185445	0.81481
cg24282826	ATP5O;ATP5O;ATP5O;ATP5O;ATP5O;ATP5O	turquoise	0.172964	0.0277334	0.304485	8.17e-05	-0.506121	6.4e-12	-0.180652	0.0214213	0.285398	0.00023209	-0.0310769	0.694632	-0.0819166	0.300064	-0.178274	0.0232256
cg05390473	RP11-80F22.2;RP11-80F22.2	turquoise	-0.172944	0.0277517	-0.123514	0.11737	0.202353	0.00981278	0.102404	0.19473	-0.0446226	0.572866	0.0230832	0.77062	0.0265567	0.737283	-0.0089037	0.910467
cg22789201	AC016194.1	turquoise	-0.172809	0.0278756	-0.0294953	0.709455	0.474233	1.83e-10	0.485712	5.7e-11	0.173452	0.0272895	0.325022	2.44e-05	0.034842	0.659817	0.190387	0.0152364
cg26235205	LMO3;LMO3;LMO3;LMO3;LMO3;LMO3;LMO3;LMO3;LMO3;LMO3;LMO3	turquoise	0.172757	0.0279231	0.129282	0.101081	-0.277188	0.00035569	-0.197127	0.0119266	-0.0378596	0.632426	0.00769419	0.922588	0.0388695	0.623368	0.0452994	0.567053
cg13802527	C9orf80;C9orf80;C9orf80;C9orf80;C9orf80;C9orf80;C9orf80	turquoise	-0.172639	0.0280316	-0.0473781	0.549379	0.662865	7.37e-22	0.37505	8.77e-07	0.115601	0.142952	0.388538	3.24e-07	0.193774	0.0134845	0.302404	9.19e-05
cg01576149	DPP6;DPP6;DPP6	turquoise	-0.172486	0.0281736	-0.0825258	0.296471	0.273957	0.00041928	0.198748	0.0112318	-0.0616635	0.435678	-0.0188643	0.811676	0.00060719	0.993882	0.090959	0.249674
cg23371584	RP11-134P9.1	turquoise	0.172394	0.0282587	0.24169	0.00194528	-0.234598	0.00265686	-0.132919	0.0917613	0.192957	0.0138902	-0.0198801	0.801739	-0.0542779	0.492712	-0.0801371	0.31072
cg16954117	SPINLW1;SPINLW1	turquoise	-0.172336	0.0283128	0.0405063	0.608806	0.469993	2.79e-10	0.269798	0.00051662	0.532126	3.17e-13	0.141474	0.0725302	-0.0531538	0.501727	0.198478	0.0113448
cg08188828	RBBP8;RBBP8;RBBP8;RBBP8;RBBP8;RBBP8;RBBP8	turquoise	0.172323	0.0283247	0.192441	0.0141522	-0.672427	1.15e-22	-0.367383	1.52e-06	-0.0773152	0.328121	-0.256624	0.00097942	-0.0298685	0.705947	-0.398477	1.51e-07
cg04355472	RP11-359J6.1	turquoise	-0.172308	0.0283387	-0.0007193	0.992752	0.298022	0.00011729	0.0735983	0.351976	0.247705	0.00148277	0.0992143	0.209074	0.187476	0.0168978	0.0402949	0.610678
cg11755407	MTA2;EML3;EML3	turquoise	0.172281	0.0283634	0.0665114	0.400388	0.350472	4.83e-06	0.12627	0.10935	0.0479076	0.54492	0.199673	0.0108512	0.135672	0.0851747	0.195816	0.0125159
cg12841412	ECE1	turquoise	-0.172257	0.0283862	-0.0572146	0.469571	0.541283	1.03e-13	0.472946	2.08e-10	-0.0005145	0.994816	0.221723	0.004574	0.0795997	0.313987	0.142769	0.0699282
cg00559234	CLSTN1	turquoise	0.172215	0.0284254	0.072838	0.356987	-0.3832	4.83e-07	-0.236373	0.00245953	-0.359242	2.67e-06	-0.0451103	0.568675	0.1582	0.0443624	-0.300862	0.00010015
cg20260034	RECQL4;LRRC14;RECQL4;RECQL4;LRRC14;LRRC14;LRRC14;RECQL4;RECQL4;LRRC14;LRRC14;LRRC14	turquoise	0.172163	0.0284742	0.284789	0.00023966	-0.457174	9.62e-10	-0.198049	0.011527	0.161489	0.0400733	0.0190111	0.810237	-0.0322648	0.683575	-0.171476	0.0291225
cg13836627	TJP1;TJP1;RP11-680F8.3;TJP1	turquoise	0.172053	0.028577	0.224641	0.00405433	-0.535511	2.1e-13	-0.436691	6.27e-09	0.126391	0.109008	-0.113871	0.149073	0.105142	0.183002	-0.267277	0.00058536
cg01936815	RP11-116O11.1	turquoise	-0.171913	0.0287091	0.0451448	0.568379	0.495569	2.02e-11	0.304392	8.21e-05	0.324732	2.49e-05	0.374188	9.34e-07	0.221652	0.00458727	0.191364	0.0147117
cg23817232	ANK3;ANK3;ANK3	turquoise	-0.171895	0.0287258	-0.110799	0.160425	0.760062	9.26e-32	0.338937	1.02e-05	0.177873	0.0235429	0.344037	7.37e-06	0.232998	0.00284698	0.401507	1.19e-07
cg25822709	RRAGA	turquoise	0.171739	0.0288732	0.206122	0.00850053	-0.274602	0.0004058	0.0380144	0.631034	0.118629	0.132706	0.142485	0.0704921	-0.0462874	0.558619	-0.0650394	0.410919
cg22682373	KIAA0528;KIAA0528;KIAA0528;KIAA0528;KIAA0528	turquoise	0.171658	0.0289499	0.172356	0.0282942	-0.452781	1.45e-09	-0.478159	1.24e-10	-0.0346459	0.661613	-0.116306	0.140515	0.162049	0.0393788	-0.109866	0.163997
cg23681522	CTC-297N7.1	turquoise	-0.171524	0.0290771	0.0400193	0.613123	0.487182	4.89e-11	0.19872	0.0112432	0.15097	0.0551535	0.250442	0.00130763	0.236651	0.00242985	0.197032	0.0119685
cg07466320	SRRM2;SRRM2;SRRM2;SRRM2;SRRM2;SRRM2;SRRM2;SRRM2;SRRM2	turquoise	0.171518	0.0290828	0.214797	0.00605361	0.13885	0.0780464	-0.141589	0.0722973	0.372513	1.05e-06	0.318472	3.63e-05	0.382727	5e-07	0.296643	0.00012656
cg23911696	FAM19A2;USP15;USP15;USP15;USP15;USP15;USP15;USP15;USP15;USP15;USP15;FAM19A2;FAM19A2;FAM19A2;FAM19A2;FAM19A2;FAM19A2;FAM19A2;FAM19A2;FAM19A2;FAM19A2	turquoise	0.171471	0.0291276	0.306451	7.3e-05	-0.35343	3.96e-06	-0.287876	0.00020349	0.160252	0.0416429	-0.0694213	0.380048	0.0129276	0.870303	-0.0469937	0.552627
cg23465910	ZFP36L2	turquoise	0.171447	0.0291508	0.116935	0.138367	-0.372456	1.06e-06	-0.188966	0.0160288	-0.0722858	0.360654	-0.158385	0.044112	-0.0597952	0.449738	-0.0611682	0.43938
cg06096427	PIGG;PIGG;PIGG;PIGG;PIGG;PIGG;PIGG;PIGG	turquoise	-0.171445	0.0291526	-0.159865	0.042146	0.451299	1.67e-09	0.288025	0.00020188	0.0187153	0.813136	0.0693994	0.3802	0.0144304	0.855382	0.10618	0.178693
cg24994249	UBE4A;UBE4A	turquoise	0.171439	0.0291585	0.159711	0.0423461	-0.3709	1.18e-06	-0.176814	0.0243974	0.218325	0.00525366	0.00058265	0.994129	-0.0867527	0.272334	-0.0661932	0.402651
cg06997118	RP11-6I2.4	turquoise	0.171391	0.0292039	0.307407	6.92e-05	-0.261655	0.00077009	-0.210129	0.00727838	0.169229	0.0313336	0.0615745	0.436342	0.152321	0.052988	-0.221378	0.00463919
cg03588966	ITPRIP	turquoise	-0.171253	0.029336	-0.173181	0.0275351	0.459368	7.81e-10	0.208526	0.00774743	0.0103803	0.895696	0.163274	0.0378943	0.152368	0.0529127	0.248876	0.00140537
cg25421647	UBE2L3;UBE2L3;UBE2L3	turquoise	0.171215	0.0293731	0.372916	1.02e-06	-0.492098	2.92e-11	-0.356556	3.21e-06	0.0948442	0.229933	-0.0156805	0.843008	0.168944	0.0316239	-0.281954	0.00027805
cg16905506	EFNA4;EFNA4;EFNA3;EFNA4	turquoise	0.171201	0.029386	0.424718	1.77e-08	-0.360768	2.4e-06	-0.176324	0.024802	0.118302	0.133784	-0.0155503	0.844295	0.00072073	0.992737	-0.168829	0.031742
cg15130481	TPST2;TPST2	turquoise	-0.171127	0.0294576	-0.0427552	0.589046	0.492101	2.92e-11	0.246666	0.00155466	0.243214	0.00181708	0.283809	0.00025234	0.0727927	0.357287	0.284095	0.00024857
cg15813090	C5orf55;EXOC3;EXOC3;EXOC3;EXOC3	turquoise	0.171026	0.0295546	0.101797	0.197403	-0.247606	0.00148948	-0.128737	0.102538	0.122045	0.121829	0.0183723	0.816499	0.0227984	0.773372	0.0304779	0.700233
cg24815853	KLK12;KLK12;KLK12;KLK12;KLK12;KLK12;KLK12	turquoise	0.17099	0.0295895	0.220365	0.00483558	-0.192427	0.0141592	-0.078729	0.319326	0.217155	0.00550782	0.0591663	0.454528	0.0246013	0.755994	0.066892	0.397692
cg06362514	SNAPC2	turquoise	-0.170972	0.0296068	-0.177466	0.0238683	0.309306	6.2e-05	0.170584	0.0299842	0.046134	0.559925	-0.0194816	0.805633	-0.072376	0.360053	0.182262	0.0202688
cg04178439	SLC5A6;SLC5A6;SLC5A6;SLC5A6;SLC5A6;SLC5A6;SLC5A6;SLC5A6;SLC5A6;SLC5A6;SLC5A6;C2orf28;C2orf28;C2orf28;C2orf28;SLC5A6	turquoise	0.170964	0.0296143	0.118896	0.131829	-0.281404	0.00028614	-0.131931	0.0942244	0.0859115	0.277029	-0.116594	0.139529	0.0084373	0.915138	-0.005106	0.948583
cg00047003	CTD-2509G16.2	turquoise	-0.170929	0.0296488	-0.178841	0.0227843	0.529829	4.17e-13	0.493652	2.48e-11	-0.208887	0.00763952	0.31245	5.17e-05	0.048913	0.536502	0.210236	0.00724806
cg27446273	PAQR4;PKMYT1;PAQR4;PKMYT1;PKMYT1;PAQR4;PAQR4	turquoise	0.170918	0.0296594	0.0973281	0.217904	-0.609154	7.91e-18	-0.311136	5.58e-05	-0.313636	4.82e-05	-0.254568	0.00107906	0.0401789	0.611707	-0.414905	4.03e-08
cg16862498	CAPN1;CAPN1;CAPN1;CAPN1;AP003068.23;CAPN1	turquoise	-0.170671	0.0298997	-0.0184868	0.815376	0.52332	9.02e-13	0.0642625	0.416542	0.103241	0.191091	0.282537	0.00026972	0.386206	3.86e-07	0.252285	0.00120052
cg17321329	C10orf112;C10orf112;C10orf112	turquoise	0.170619	0.0299502	0.108812	0.168104	-0.261341	0.00078183	-0.0595738	0.451421	0.0641409	0.417427	-0.0147197	0.852515	-0.0342901	0.664877	-0.0359548	0.649661
cg12290983	PPM1K;PPM1K;PPM1K;PPM1K;RP11-10L7.1;PPM1K;PPM1K;PPM1K;PPM1K	turquoise	0.170613	0.0299556	0.158596	0.0438272	-0.255928	0.00101213	-0.138148	0.079579	0.0946746	0.230772	0.00438217	0.955864	-0.079477	0.314735	0.146073	0.0636283
cg18926580	FURIN;FURIN	turquoise	-0.170415	0.0301497	0.0415773	0.59936	0.534296	2.43e-13	0.254222	0.0010967	0.201476	0.0101423	0.41123	5.45e-08	0.193441	0.0136488	0.313134	4.97e-05
cg02198051	FBRS;FBRS;FBRS	turquoise	-0.170406	0.0301583	0.0479346	0.544693	0.38425	4.46e-07	0.106398	0.177797	0.307341	6.94e-05	0.221738	0.00457114	0.17412	0.0266931	0.17214	0.0284958
cg10084324	KLHL24;KLHL24;KLHL24;KLHL24;KLHL24;KLHL24;KLHL24;KLHL24	turquoise	0.170366	0.0301975	0.0569141	0.471912	-0.369566	1.3e-06	-0.123439	0.117594	0.0583504	0.460783	-0.191572	0.0146025	-0.176345	0.0247848	-0.283029	0.00026287
cg22980611	TUBA4A;DNAJB2;DNAJB2;DNAJB2;DNAJB2;DNAJB2;DNAJB2;DNAJB2;DNAJB2;DNAJB2;DNAJB2;DNAJB2;DNAJB2;DNAJB2;DNAJB2;DNAJB2;DNAJB2;DNAJB2;DNAJB2;DNAJB2;DNAJB2	turquoise	0.170173	0.030388	0.230875	0.00311812	-0.333171	1.48e-05	-0.151127	0.0548984	-0.0501045	0.526612	0.0278343	0.72514	-0.0286522	0.717402	-0.2028	0.00964841
cg18630503	RUNX1T1;RUNX1T1;RUNX1T1;RUNX1T1;RUNX1T1;RUNX1T1;RUNX1T1;RUNX1T1;RUNX1T1;RUNX1T1;RUNX1T1;RUNX1T1;RUNX1T1;RUNX1T1;RUNX1T1;RUNX1T1	turquoise	0.17011	0.0304501	0.187332	0.0169841	-0.308647	6.44e-05	-0.0701846	0.37482	0.222523	0.0044258	-0.209024	0.00759895	-0.116594	0.139528	-0.0678645	0.390851
cg21439450	POLR2C;POLR2C;POLR2C;POLR2C;POLR2C;POLR2C;POLR2C;POLR2C;POLR2C;POLR2C;POLR2C	turquoise	0.170044	0.0305157	0.23065	0.00314818	-0.479142	1.12e-10	-0.190729	0.0150509	-0.125784	0.11073	-0.0716582	0.36485	-0.0374023	0.636547	-0.375941	8.22e-07
cg11806630	RASGRF1;RASGRF1	turquoise	0.170036	0.0305236	0.17462	0.0262538	-0.485854	5.62e-11	-0.366343	1.63e-06	0.0805336	0.308325	-0.143548	0.0683992	0.0167943	0.832016	-0.0817138	0.301266
cg04169248	SUN1;SUN1;SUN1;SUN1;SUN1;SUN1;SUN1;SUN1;SUN1	turquoise	-0.169924	0.0306355	-0.0022526	0.977304	0.66942	2.08e-22	0.180557	0.0214905	0.244361	0.00172577	0.355456	3.46e-06	0.350769	4.73e-06	0.376748	7.76e-07
cg20015329	PDE4D;PDE4D;PDE4D;PDE4D;PDE4D;PDE4D	turquoise	0.16986	0.0306991	0.29414	0.00014516	-0.460805	6.81e-10	-0.301107	9.88e-05	0.217689	0.00539038	-0.0777393	0.325466	0.00746154	0.924922	-0.141328	0.0728294
cg09788352	CLN6;CLN6;CLN6;RP11-315D16.2;CLN6;CLN6	turquoise	0.169743	0.0308164	0.262369	0.00074396	-0.44136	4.13e-09	-0.115013	0.145012	0.0340399	0.667176	-0.0735212	0.352483	-0.130919	0.0967987	-0.219402	0.00502909
cg25505605	ELMO2;ELMO2;ELMO2;ELMO2;ELMO2;ELMO2;ELMO2;ELMO2;ELMO2;ELMO2	turquoise	-0.169693	0.0308655	-0.0047067	0.9526	-0.349409	5.18e-06	-0.137364	0.0813181	-0.2423	0.00189303	-0.239596	0.00213489	-0.0834399	0.291135	-0.434935	7.32e-09
cg26363414	C11orf48;C11orf48;C11orf48;C11orf48;C11orf48;C11orf48;C11orf48;C11orf83;C11orf48;C11orf83;C11orf48;C11orf48	turquoise	0.169663	0.0308961	0.267965	0.00056581	-0.266906	0.00059615	0.00841755	0.915336	0.108134	0.170786	0.0212004	0.78887	-0.0357542	0.651487	-0.127521	0.105854
cg04546747	AC068580.5;CTSD;CTSD	turquoise	-0.16953	0.03103	-0.182799	0.0198966	-0.231685	0.00301209	0.00054598	0.994498	-0.254558	0.00107956	-0.156887	0.0461795	-0.137411	0.0812126	-0.310119	5.92e-05
cg04271792	XXbac-BPG308K3.6	turquoise	0.169489	0.0310713	0.20222	0.0098622	-0.386044	3.9e-07	-0.195701	0.0125688	-0.0183186	0.817026	-0.148253	0.0597332	0.0120467	0.879071	-0.246317	0.00157954
cg18202784	ZDHHC16;ZDHHC16;ZDHHC16;ZDHHC16;ZDHHC16;ZDHHC16;ZDHHC16;ZDHHC16;ZDHHC16;ZDHHC16;ZDHHC16;ZDHHC16;ZDHHC16;ZDHHC16;ZDHHC16	turquoise	-0.169382	0.0311788	-0.070107	0.375349	0.329824	1.82e-05	0.253705	0.0011236	-0.253358	0.00114194	0.179447	0.0223197	0.15374	0.0507887	-0.0112278	0.887235
cg19195279	LNX1-AS2;LNX1-AS2;LNX1;LNX1;LNX1;LNX1;LNX1;LNX1;LNX1	turquoise	0.169036	0.0315301	0.178322	0.0231884	-0.241012	0.00200491	-0.108663	0.168691	0.240038	0.00209346	-0.0476283	0.54727	-0.016202	0.837858	0.0207257	0.793491
cg22078389	AE000662.93	turquoise	0.169001	0.0315657	0.164281	0.0367095	-0.541904	9.55e-14	-0.129619	0.100187	0.0365947	0.64385	-0.0477611	0.546152	-0.171072	0.0295106	-0.211551	0.006884
cg18195628	MRPL48;MRPL48;MRPL48;MRPL48;MRPL48;MRPL48;MRPL48;MRPL48;MRPL48;MRPL48;MRPL48;MRPL48;MRPL48;MRPL48;MRPL48;MRPL48;MRPL48;MRPL48;MRPL48	turquoise	0.168875	0.0316949	0.0739615	0.349598	-0.362229	2.17e-06	-0.182752	0.0199294	-0.226888	0.00369112	0.0213495	0.787421	0.0562795	0.476875	-0.0710477	0.36896
cg18590565	RP11-46F15.2	turquoise	-0.16883	0.0317405	0.0152312	0.847452	0.687362	5.48e-24	0.166906	0.0337676	0.106838	0.176001	0.273878	0.00042097	0.367595	1.49e-06	0.343666	7.55e-06
cg25573580	RP11-273G15.2;LY6E;LY6E;LY6E;LY6E;LY6E;LY6E;LY6E;LY6E;LY6E;LY6E;LY6E;LY6E;RP11-273G15.2;RP11-273G15.2;RP11-273G15.2	turquoise	0.168778	0.0317945	0.153135	0.0517165	-0.609176	7.89e-18	-0.210328	0.00722209	0.00958806	0.903617	-0.21638	0.00568222	-0.107961	0.171474	-0.353415	3.97e-06
cg10645136	KLHL2;KLHL2;TMEM192	turquoise	0.168765	0.0318073	0.325508	2.37e-05	-0.341529	8.68e-06	-0.180226	0.0217351	0.165538	0.0352754	0.115059	0.144849	0.210145	0.00727388	-0.112484	0.154122
cg02024097	PIK3R1;PIK3R1	turquoise	0.168578	0.0320009	0.200733	0.0104294	-0.294847	0.00013967	-0.160806	0.0409335	-0.002172	0.978116	-0.0581079	0.462652	-0.0565442	0.474801	-0.164591	0.036352
cg19611865	AC125494.1;ING4;ING4;ING4;ING4;ING4;ING4;ING4;ING4;ING4;ING4	turquoise	-0.168545	0.0320343	0.0400087	0.613217	0.555665	1.65e-14	0.0542853	0.492653	0.209627	0.00742264	0.267482	0.00057948	0.351486	4.51e-06	0.219326	0.00504455
cg07487848	C2orf77;C2orf77;PHOSPHO2;PHOSPHO2;PHOSPHO2;PHOSPHO2;KLHL23;KLHL23	turquoise	-0.168417	0.0321674	0.0210356	0.790474	0.311328	5.52e-05	0.183876	0.0191682	0.126214	0.109507	0.25343	0.00113814	0.17196	0.0286645	0.115902	0.141908
cg12373236	KIAA0317;KIAA0317;KIAA0317;KIAA0317	turquoise	-0.168218	0.0323741	-0.277164	0.00035614	0.522801	9.58e-13	0.221002	0.00471113	-0.0677296	0.391796	0.0584081	0.46034	0.0899302	0.255092	0.175607	0.0254039
cg23499215	PRAC;HOXB-AS5;HOXB-AS5	turquoise	0.168202	0.0323909	0.297633	0.00011984	-0.439847	4.73e-09	-0.0586178	0.458728	0.272728	0.00044612	0.00012688	0.998721	-0.034405	0.663822	-0.165515	0.0353007
cg15198256	CYB5D1;CYB5D1;CYB5D1;CYB5D1;CYB5D1;CYB5D1;CYB5D1;LSMD1;LSMD1;LSMD1;LSMD1;LSMD1;LSMD1;LSMD1;LSMD1;LSMD1;LSMD1	turquoise	0.168174	0.0324205	-0.0240272	0.761515	-0.516005	2.1e-12	-0.19355	0.0135948	-0.373121	1.01e-06	-0.300361	0.000103	-0.137365	0.0813153	-0.346995	6.08e-06
cg07488565	DHX57;DHX57;DHX57;DHX57;DHX57	turquoise	-0.168165	0.0324299	0.0148236	0.851486	0.382294	5.16e-07	0.14562	0.0644651	0.46806	3.38e-10	0.180805	0.0213093	0.0148194	0.851527	0.32193	2.95e-05
cg13679010	CXXC4;CXXC4;AC004053.1	turquoise	0.168151	0.0324442	0.165111	0.0357573	-0.477606	1.31e-10	-0.32036	3.24e-05	-0.0517996	0.512703	-0.149978	0.0567919	-0.002062	0.979224	-0.176058	0.0250241
cg04146609	AC092574.2;ABCA11P;ABCA11P;ZNF721;ZNF721	turquoise	-0.167887	0.0327209	-0.201617	0.0100888	0.337462	1.13e-05	0.220818	0.0047468	-0.110385	0.162001	0.0474715	0.548591	0.0092566	0.906933	-0.0125556	0.874004
cg08177015	COMP;COMP;COMP	turquoise	-0.167877	0.0327323	0.0552144	0.485267	0.293759	0.00014821	0.0987758	0.211104	0.0781327	0.323016	0.164003	0.0370335	0.130518	0.0978324	0.138663	0.0784519
cg05265417	PPP1R16A;PPP1R16A;PPP1R16A;PPP1R16A;PPP1R16A;PPP1R16A;PPP1R16A;PPP1R16A	turquoise	-0.167732	0.0328845	-0.201127	0.0102766	0.44283	3.62e-09	0.24485	0.00168807	-0.0218305	0.782749	0.185741	0.017961	0.100342	0.203918	0.333727	1.43e-05
cg22458191	SRC;SRC;SRC;SRC;SRC;SRC;SRC	turquoise	-0.167631	0.0329913	-0.0187889	0.812414	0.490911	3.31e-11	0.181375	0.0208968	0.329842	1.82e-05	0.169004	0.0315631	0.0537614	0.496844	0.447306	2.41e-09
cg08773314	ASB1;ASB1;ASB1;ASB1;ASB1	turquoise	0.167565	0.0330613	0.0694419	0.379907	-0.29128	0.00016953	-0.136467	0.0833454	0.0529899	0.503049	-0.0080767	0.918753	0.0429898	0.587003	-0.187368	0.0169622
cg19717762	U6atac;AMPD3;AMPD3;AMPD3;AMPD3	turquoise	-0.167534	0.0330953	0.00762439	0.923288	0.512748	3.05e-12	0.199703	0.0108392	0.525749	6.78e-13	0.168317	0.0322716	0.037254	0.637886	0.389487	3.01e-07
cg20506791	MFGE8;MFGE8	turquoise	0.167525	0.0331046	0.245498	0.00163938	-0.518061	1.66e-12	-0.0892855	0.258528	0.236668	0.00242813	-0.0231992	0.769498	-0.146647	0.0625834	-0.231924	0.00298139
cg03920442	FAM182B	turquoise	0.167354	0.0332867	0.251305	0.00125643	-0.326073	2.29e-05	-0.258347	0.00090247	0.105482	0.181583	-0.0141244	0.858415	0.0670816	0.396353	-0.130721	0.0973079
ch.3.693217R	UBP1;UBP1;UBP1;FBXL2	turquoise	0.16725	0.0333975	0.0351368	0.65712	-0.312386	5.19e-05	-0.0759901	0.336503	-0.212642	0.00659421	-0.0677326	0.391774	-0.0769865	0.330188	-0.1673	0.0333445
cg08574758	MYL5;ATP5I;ATP5I;ATP5I;ATP5I;MYL5	turquoise	-0.16725	0.0333977	-0.0187262	0.813028	0.28577	0.00022757	0.217385	0.00545702	0.0486329	0.538841	0.0544871	0.491044	0.0329562	0.67717	0.0550017	0.486953
cg14668437	RBMS3;RBMS3;RBMS3;RBMS3;RBMS3;RBMS3;RBMS3;RBMS3;RBMS3;RBMS3;RBMS3;RBMS3;RBMS3;RBMS3-AS3;RBMS3	turquoise	-0.167144	0.0335111	-0.252233	0.00120346	-0.0585573	0.459193	0.00889847	0.910519	-0.369474	1.31e-06	-0.181214	0.0210126	-0.0713101	0.36719	-0.15441	0.0497755
cg19269201	PSMA5;PSMA5;PSMA5;PSMA5	turquoise	-0.16681	0.0338717	-0.0615291	0.43668	-0.338495	1.05e-05	-0.09916	0.209325	-0.313163	4.96e-05	-0.209907	0.00734194	-0.0628312	0.427019	-0.498001	1.55e-11
cg24127015	RP4-781K5.8	turquoise	0.166808	0.0338738	0.197423	0.0117971	-0.526781	6e-13	-0.140996	0.073511	0.132688	0.0923323	-0.100327	0.203987	-0.223421	0.00426482	-0.216388	0.0056803
cg02215538	CTC-329D1.2;ANKHD1;ANKHD1	turquoise	0.166736	0.0339528	0.178735	0.0228659	-0.452553	1.48e-09	-0.275663	0.00038451	-0.121557	0.123338	-0.0578611	0.464558	0.105186	0.182815	-0.288069	0.00020141
cg08425810	TSPAN31;AGAP2;TSPAN31;TSPAN31;AGAP2	turquoise	0.166518	0.0341894	0.276882	0.00036132	0.244165	0.00174104	-0.215884	0.00579637	0.42664	1.5e-08	0.23086	0.00312019	0.420721	2.48e-08	0.48675	5.12e-11
cg00300750	OSR2;OSR2;OSR2;OSR2;STK3;OSR2;OSR2	turquoise	0.166267	0.0344653	0.17467	0.0262094	-0.579394	6.61e-16	-0.236187	0.00247964	-0.102414	0.194686	-0.174934	0.0259809	-0.071467	0.366134	-0.297063	0.00012367
cg10812429	ATXN8OS;ATXN8OS	turquoise	-0.166198	0.0345415	-0.122246	0.121212	0.477693	1.29e-10	0.245923	0.00160805	-0.027751	0.72593	0.22381	0.00419667	0.18191	0.0205161	0.0977006	0.21614
cg09733869	TCF4;TCF4;TCF4;TCF4;TCF4;TCF4;TCF4;TCF4;TCF4;TCF4;TCF4;TCF4;TCF4	turquoise	-0.166172	0.0345697	0.0020691	0.979152	0.695035	1.07e-24	0.198204	0.0114608	0.221226	0.00466813	0.361674	2.26e-06	0.299154	0.00011015	0.399238	1.42e-07
cg05988552	RP11-517O13.3;TOMM20L;TOMM20L	turquoise	0.165918	0.034851	0.241725	0.00194227	-0.456357	1.04e-09	-0.107298	0.174137	0.157231	0.0456982	-0.0767139	0.331908	-0.0911626	0.248611	-0.227065	0.00366392
cg01109256	RALGAPB;RALGAPB;RALGAPB;RALGAPB	turquoise	0.165826	0.0349533	0.25186	0.00122449	-0.306903	7.12e-05	-0.141601	0.0722726	0.0409362	0.605006	0.0932089	0.238104	0.0694156	0.380088	-0.035483	0.653959
cg13923040	AC016629.2;MZF1;AC016629.2;AC016629.2;AC016629.2	turquoise	0.165809	0.0349721	0.111437	0.158013	-0.475407	1.63e-10	-0.117689	0.135823	-0.113127	0.151765	-0.199573	0.0108918	-0.167381	0.0332582	-0.263815	0.00069356
cg03460098	CTC-498J12.1	turquoise	-0.1658	0.0349819	-0.0499958	0.52751	0.776047	7.52e-34	0.272493	0.00045143	0.100109	0.204976	0.397891	1.58e-07	0.295585	0.00013413	0.338927	1.03e-05
cg23541749	RP13-672B3.2;RP13-672B3.2;PXMP2;PXMP2	turquoise	-0.165774	0.0350114	-0.179404	0.0223525	0.742554	1.19e-29	0.354287	3.74e-06	-0.0051324	0.948317	0.433292	8.45e-09	0.236186	0.00247974	0.37	1.26e-06
cg15698851	TMEM66;TMEM66;TMEM66;TMEM66;TMEM66;TMEM66;TMEM66;TMEM66;TMEM66;TMEM66;TMEM66;TMEM66;TMEM66;TMEM66;TMEM66	turquoise	-0.165656	0.0351426	-0.122976	0.118989	-0.360795	2.4e-06	-0.146451	0.0629385	-0.105364	0.182074	-0.196907	0.0120238	0.00445982	0.955083	-0.366689	1.59e-06
cg06447795	TGM2;TGM2;TGM2;TGM2;TGM2;TGM2	turquoise	0.16557	0.0352397	0.103596	0.189559	-0.206779	0.00828864	-0.0317377	0.688473	-0.229923	0.00324718	-0.0158899	0.84094	-0.0874464	0.268504	-0.0774373	0.327355
cg03688488	KRTDAP	turquoise	0.165561	0.0352496	0.24038	0.00206203	-0.491566	3.09e-11	0.0252827	0.749457	0.110433	0.16182	-0.0308155	0.697075	-0.141873	0.0717218	-0.320742	3.17e-05
cg07483086	MMADHC;MMADHC;MMADHC;MMADHC;MMADHC;AC144449.1	turquoise	-0.165509	0.0353079	-0.176172	0.0249285	0.355433	3.46e-06	0.302053	9.37e-05	0.12339	0.117743	0.219053	0.00510082	-0.0575919	0.466642	0.216608	0.00563037
cg23637803	RP11-102N11.1	turquoise	-0.165403	0.0354274	-0.07333	0.353739	0.660791	1.09e-21	0.17628	0.0248382	0.0756098	0.338934	0.232313	0.00293205	0.344493	7.16e-06	0.329466	1.86e-05
cg10810183	OLFML2B;OLFML2B	turquoise	-0.165287	0.0355581	-0.0036148	0.963587	-0.308469	6.51e-05	-0.216491	0.00565686	-0.164421	0.0365473	-0.184827	0.0185445	0.0613278	0.438185	-0.360866	2.39e-06
cg11296230	TMEM200B	turquoise	0.165154	0.0357077	0.266895	0.00059648	-0.474337	1.81e-10	-0.211023	0.00702824	0.0867798	0.272184	-0.192101	0.0143265	-0.0225207	0.776059	-0.12637	0.109067
cg08817048	MIER1;MIER1	turquoise	-0.164971	0.0359159	0.0383642	0.627894	0.46453	4.76e-10	0.274583	0.00040621	0.268965	0.00053845	0.262701	0.00073211	0.220843	0.00474199	0.229485	0.00330813
cg12622096	UNC80;UNC80;UNC80	turquoise	0.164963	0.0359258	0.0473715	0.549434	-0.283385	0.00025801	-0.103421	0.190311	-0.339938	9.61e-06	-0.0302706	0.702176	0.107508	0.173291	-0.225106	0.00397662
cg02821342	AC058791.2;AC058791.2;AC058791.2;MKLN1;MKLN1;AC058791.2	turquoise	0.164921	0.035973	0.259186	0.00086706	-0.452436	1.5e-09	-0.0747565	0.344429	0.0239888	0.761885	-0.0967189	0.220812	-0.173645	0.027116	-0.167392	0.0332454
cg24047351	ATP5A1;ATP5A1;ATP5A1;ATP5A1;ATP5A1;ATP5A1;ATP5A1;ATP5A1;ATP5A1	turquoise	0.164619	0.0363188	0.27133	0.00047856	-0.380341	5.96e-07	-0.13847	0.0788731	0.229529	0.00330196	-0.0204091	0.796576	-0.0549031	0.487736	-0.148549	0.0592193
cg06883852	U6	turquoise	-0.164402	0.0365691	-0.109663	0.16478	0.54756	4.69e-14	0.163807	0.0372627	-0.0846917	0.283932	0.179718	0.0221152	0.3159	4.22e-05	0.145816	0.0641025
cg04344584	MEGF6;MEGF6;MEGF6;MEGF6	turquoise	-0.16434	0.0366416	0.0435719	0.581944	0.578922	7.07e-16	0.283386	0.000258	0.476383	1.48e-10	0.241173	0.00199066	0.147054	0.0618509	0.309972	5.97e-05
cg20023675	ITIH5;ITIH5;ITIH5;ITIH5	turquoise	-0.164295	0.0366936	-0.0137558	0.862073	0.501861	1.02e-11	0.277254	0.0003545	0.167827	0.032784	0.285235	0.00023409	0.156866	0.0462095	0.264666	0.00066539
cg25142501	SLC4A2;CDK5;CDK5;SLC4A2;SLC4A2;CDK5;SLC4A2;SLC4A2;SLC4A2;SLC4A2;CDK5;SLC4A2	turquoise	0.164239	0.0367587	0.330574	1.74e-05	-0.318297	3.66e-05	0.0351878	0.656654	0.125914	0.11036	0.0640701	0.417942	-0.140574	0.0743865	-0.165688	0.0351066
cg08488708	PUM2;PUM2;PUM2;PUM2;PUM2	turquoise	0.164196	0.0368079	0.284224	0.00024689	-0.481846	8.49e-11	-0.0604751	0.444592	0.207562	0.0080419	-0.0437614	0.580302	-0.176315	0.0248096	-0.224325	0.00410805
cg04042828	RP11-610P16.1;FAM160A1;FAM160A1	turquoise	0.164086	0.036936	0.37918	6.49e-07	-0.344454	7.18e-06	-0.292119	0.00016202	0.217127	0.00551396	-0.0030717	0.969055	0.152134	0.0532835	0.0161223	0.838644
cg06209718	CABIN1	turquoise	-0.164055	0.0369726	-0.0868199	0.271962	0.441942	3.92e-09	0.269488	0.00052464	0.102019	0.196422	0.062375	0.43039	0.0797099	0.313315	0.233563	0.00277854
cg12809365	MSC;RP11-383H13.1;RP11-383H13.1;RP11-383H13.1	turquoise	0.163724	0.0373605	0.336617	1.19e-05	-0.276211	0.00037393	-0.171565	0.0290383	0.175922	0.025138	0.0726614	0.358157	0.151321	0.0545843	-0.0452052	0.567861
cg21936543	CTHRC1;CTHRC1;CTHRC1	turquoise	0.163691	0.0373992	0.211207	0.00697765	-0.218455	0.00522596	-0.0814285	0.302963	0.0878464	0.266312	-0.0089065	0.910439	-0.0201481	0.799122	-0.0748034	0.344125
cg16852023	TUBGCP2	turquoise	-0.163581	0.0375291	-0.0330089	0.676682	0.501112	1.11e-11	0.302275	9.25e-05	-0.204615	0.00900533	0.323829	2.63e-05	0.276738	0.00036398	0.189207	0.0158918
cg22115423	RP11-54O7.11;ISG15;ISG15	turquoise	0.163561	0.037553	0.318264	3.67e-05	-0.26387	0.00069172	-0.08303	0.29352	0.0887955	0.261161	-0.116967	0.138256	-0.0777151	0.325617	-0.118891	0.131845
cg20433356	PWWP2A;PWWP2A	turquoise	-0.163325	0.037834	0.0187506	0.812789	0.541287	1.03e-13	0.0995489	0.207535	-0.0134984	0.864629	0.27188	0.00046554	0.334992	1.32e-05	0.15262	0.0525169
cg08116199	PCMTD2;PCMTD2;PCMTD2	turquoise	0.163262	0.0379088	0.219766	0.00495515	-0.449077	2.05e-09	-0.159379	0.0427824	0.00984664	0.90103	-0.182438	0.0201466	-0.121789	0.12262	-0.233078	0.00283718
cg08962167	TMEM8A;TMEM8A;TMEM8A;TMEM8A;TMEM8A	turquoise	-0.1632	0.0379823	-0.0916207	0.246231	0.446515	2.59e-09	0.205094	0.00884222	-0.0525973	0.506223	0.13441	0.0881461	0.110526	0.161465	0.138384	0.079061
cg04099767	ATP11A;ATP11A;ATP11A;ATP11A	turquoise	0.163037	0.0381769	0.0435808	0.581867	0.338159	1.08e-05	0.241856	0.00193091	0.147746	0.0606215	0.291647	0.00016621	0.0986568	0.211657	0.176218	0.0248902
cg22784589	DPF3;DPF3	turquoise	0.16278	0.038487	0.287671	0.00020572	-0.480444	9.79e-11	-0.296751	0.00012581	0.0780107	0.323775	-0.116116	0.14117	0.0933196	0.237545	-0.249116	0.00138995
cg24417391	FAS;FAS;FAS;FAS;FAS;ACTA2;ACTA2;ACTA2;ACTA2;FAS;FAS;FAS	turquoise	0.162773	0.0384957	0.0989861	0.210129	-0.523207	9.14e-13	-0.281289	0.00028785	-0.046278	0.558699	-0.246302	0.00158061	-0.100255	0.204312	-0.218508	0.00521485
cg08485373	GRIFIN;GRIFIN	turquoise	-0.162446	0.0388913	0.0396133	0.616732	0.500749	1.15e-11	0.376217	8.06e-07	0.284786	0.0002397	0.196974	0.011994	0.0229782	0.771634	0.272325	0.00045527
cg20024451	FOXP2;FOXP2;FOXP2;FOXP2;FOXP2	turquoise	-0.162351	0.0390077	-0.116061	0.141359	0.320168	3.28e-05	0.19725	0.0118724	-0.0895583	0.25707	0.0652766	0.409211	0.0690192	0.382821	-0.0192795	0.80761
cg16175423	MYO7B;MYO7B;MYO7B;MYO7B;MYO7B	turquoise	-0.162316	0.0390503	-0.0966959	0.220923	0.548871	3.97e-14	0.513649	2.75e-12	0.217818	0.00536249	0.295049	0.00013813	-0.0584671	0.459886	0.260682	0.00080704
cg13251373	IKBKB;IKBKB;IKBKB;IKBKB;IKBKB;IKBKB;IKBKB;IKBKB	turquoise	-0.162188	0.0392075	-0.150559	0.0558269	0.622942	8.66e-19	0.268947	0.00053895	0.0310591	0.694799	0.185585	0.0180597	0.192175	0.0142887	0.310051	5.94e-05
cg03578041	RP11-795G3.3;RP11-138H8.5;LARP6;LARP6;LRRC49;LRRC49;LRRC49	turquoise	0.162056	0.0393695	0.234204	0.00270268	-0.314669	4.54e-05	-0.170904	0.0296728	0.138338	0.0791626	0.243796	0.00177019	0.107964	0.171461	-0.0321061	0.685048
cg15317361	RP11-151N17.2;RP11-151N17.2;RP11-151N17.2;RP11-151N17.2	turquoise	0.161882	0.0395839	0.296994	0.00012414	-0.3427	8.04e-06	-0.134034	0.089048	0.369916	1.27e-06	0.191023	0.0148931	0.00243527	0.975464	0.0269178	0.733844
cg19481816	TBC1D19;TBC1D19;TBC1D19;TBC1D19;TBC1D19;TBC1D19;TBC1D19	turquoise	0.161803	0.0396815	0.401445	1.19e-07	-0.424206	1.85e-08	-0.305717	7.62e-05	0.0911004	0.248935	-0.0722183	0.361103	0.121949	0.122126	-0.205564	0.00868468
cg04306993	NCAM1;NCAM1;NCAM1;NCAM1;NCAM1;NCAM1;NCAM1;NCAM1;NCAM1;NCAM1;NCAM1;NCAM1;NCAM1	turquoise	-0.161611	0.0399203	-0.154771	0.0492388	0.484218	6.65e-11	0.25618	0.0010002	-0.0417727	0.597643	0.278806	0.00032733	0.142623	0.0702167	0.443896	3.29e-09
cg12073319	FGFBP2;PROM1;FGFBP2	turquoise	0.161605	0.039928	0.340807	9.09e-06	-0.548454	4.19e-14	-0.211922	0.00678407	0.12735	0.106325	-0.209467	0.00746895	-0.124019	0.115868	-0.242051	0.00191423
cg00066270	PRG4;PRG4	turquoise	-0.161429	0.0401473	-0.0760583	0.336069	0.481888	8.45e-11	0.280924	0.00029337	-0.208744	0.00768202	0.277528	0.00034956	0.341121	8.91e-06	0.00580662	0.94154
cg20522612	INTS8;INTS8;INTS8;INTS8;INTS8;INTS8;INTS8	turquoise	-0.161258	0.040362	-0.19192	0.0144203	0.587178	2.17e-16	0.206687	0.00831789	-0.274029	0.00041777	0.225827	0.00385882	0.347927	5.72e-06	0.190621	0.0151097
cg16242775	SPRYD4;MIP;MIP;MIP	turquoise	0.161249	0.0403734	0.0965287	0.221726	-0.426461	1.53e-08	-0.0936584	0.235838	-0.114083	0.148313	-0.100556	0.202951	-0.106854	0.175937	-0.230782	0.00313055
cg19231811	AL354680.1	turquoise	-0.161116	0.040541	-0.0576913	0.465872	0.137338	0.0813762	0.229159	0.0033541	0.285886	0.00022617	0.00353759	0.964364	-0.168754	0.0318196	-0.0003913	0.996057
cg13875673	RNFT1;RNFT1;RNFT1	turquoise	0.160921	0.0407875	0.107632	0.172792	-0.415657	3.79e-08	-0.162153	0.0392498	-0.144964	0.0656894	-0.143403	0.0686817	0.0167911	0.832048	-0.242368	0.00188727
cg13230424	SP6;SP6	turquoise	0.160846	0.0408827	0.19062	0.0151099	-0.202824	0.00963942	-0.117521	0.136386	-0.105281	0.182418	0.11591	0.141882	0.0772596	0.32847	-0.074458	0.346364
cg20619667	CCDC77;CCDC77	turquoise	-0.160538	0.0412761	0.0258496	0.744032	0.418724	2.94e-08	0.171501	0.0290995	0.481571	8.73e-11	0.205324	0.00876468	0.0576188	0.466434	0.325455	2.38e-05
cg17636193	ANGPTL5;KIAA1377	turquoise	0.160495	0.0413308	0.268007	0.00056464	-0.312211	5.24e-05	-0.1245	0.114451	0.0978309	0.215525	-0.134419	0.088124	-0.0236277	0.765364	-0.173137	0.027575
cg02979457	HOXA2	turquoise	0.160426	0.0414197	0.342882	7.95e-06	-0.302466	9.15e-05	-0.200883	0.0103708	0.344335	7.23e-06	-0.0056721	0.942892	0.0111459	0.888051	-0.0630745	0.425228
cg01644201	MUC4	turquoise	0.160337	0.0415336	-0.0386975	0.624907	0.325675	2.35e-05	0.213794	0.00630008	-0.123013	0.118877	0.233044	0.0028414	0.117413	0.136751	0.224548	0.00407011
cg06934418	ETV2;ETV2;ETV2;ETV2;ETV2;ETV2;ETV2;ETV2	turquoise	0.160284	0.0416022	0.203904	0.00925272	-0.30667	7.21e-05	-0.216377	0.0056828	0.0238559	0.763165	0.060393	0.445211	0.0972338	0.218353	-0.212401	0.00665723
cg15490565	SMAD3;SMAD3;SMAD3;SMAD3	turquoise	0.159417	0.0427322	0.144677	0.0662313	-0.484946	6.17e-11	-0.152036	0.0534384	0.0585949	0.458904	-0.203507	0.00939313	-0.20405	0.00920136	-0.220577	0.00479374
cg07554011	HRAS;LRRC56	turquoise	0.159254	0.0429475	0.260282	0.00082269	-0.190961	0.0149266	-0.0189258	0.811073	0.166481	0.0342302	0.0258716	0.743822	0.0561333	0.478022	-0.340911	9.03e-06
cg20502612	AC004471.9;DGCR2;DGCR2;DGCR2;DGCR2;DGCR2;DGCR2	turquoise	0.159056	0.0432104	0.163784	0.0372907	-0.321108	3.1e-05	-0.119287	0.130554	-0.0309141	0.696153	-0.0691443	0.381957	-0.0888908	0.260648	-0.103317	0.19076
cg19227396	C6orf226	turquoise	0.158715	0.0436665	0.349166	5.27e-06	-0.387528	3.49e-07	-0.254755	0.0010696	0.103496	0.189989	0.0200178	0.800394	0.0521961	0.509477	-0.0953743	0.227328
cg12870267	DGKQ;DGKQ	turquoise	-0.158562	0.0438721	-0.000886	0.991072	0.388607	3.22e-07	0.063146	0.424702	0.225064	0.00398371	0.138649	0.0784829	0.20615	0.00849161	0.178661	0.0229232
cg12100742	POC5;POC5;POC5;POC5;POC5;POC5;POC5;POC5;POC5;U6	turquoise	-0.158324	0.0441946	0.0491757	0.534314	0.432873	8.77e-09	0.0408954	0.605366	0.197653	0.0116971	0.139703	0.0762169	0.318674	3.58e-05	0.236279	0.00246965
cg17783968	AC005863.1	turquoise	-0.158317	0.0442036	-0.1119	0.156283	0.582573	4.21e-16	0.2213	0.00465408	-0.0366367	0.643469	0.251517	0.00124412	0.350351	4.87e-06	0.25584	0.00101636
cg25305677	MFSD5;MFSD5;MFSD5;MFSD5;MFSD5;MFSD5	turquoise	0.158024	0.0446029	0.350581	4.79e-06	-0.39484	2e-07	-0.131034	0.0965031	0.182736	0.0199399	0.102628	0.19375	0.010473	0.89477	-0.0770201	0.329976
cg17691837	MTHFD1L;MTHFD1L;MTHFD1L;MTHFD1L	turquoise	-0.157688	0.0450649	-0.182091	0.0203887	0.552644	2.45e-14	0.248438	0.0014339	-0.285645	0.00022908	0.341768	8.54e-06	0.320833	3.15e-05	0.17438	0.0264637
cg20927242	HLA-F;HLA-F;HLA-F;HLA-F;HLA-F;HLA-F;HLA-F;HLA-F;HLA-F;HLA-F;HLA-F;HLA-F	turquoise	0.157683	0.0450708	0.0726946	0.357937	-0.474318	1.82e-10	-0.095538	0.226528	-0.0296177	0.708304	-0.0522076	0.509383	-0.174623	0.0262509	-0.161012	0.0406724
cg16456870	PER3;PER3;PER3;PER3	turquoise	0.157676	0.0450813	0.0912045	0.248393	-0.526499	6.2e-13	-0.52411	8.22e-13	-0.11902	0.131423	-0.222801	0.00437553	0.138346	0.0791443	-0.335564	1.27e-05
cg17965690	SLC44A2;SLC44A2	turquoise	0.157403	0.0454589	0.197452	0.0117842	0.226242	0.00379253	-0.0005804	0.994152	0.158926	0.0433837	0.05309	0.502242	0.131895	0.0943139	0.30594	7.52e-05
cg17932394	SYNGR4	turquoise	0.157328	0.0455627	0.271588	0.00047243	-0.660931	1.06e-21	-0.325011	2.44e-05	1.41e-05	0.999858	-0.170388	0.0301758	-0.0346463	0.661609	-0.426771	1.49e-08
cg12332917	PBX2;PBX2	turquoise	-0.157264	0.0456515	-0.0469743	0.552791	0.0944557	0.231856	-0.0398634	0.614507	-0.0996069	0.207269	-0.0414733	0.600274	0.0909998	0.249461	-0.0262253	0.740443
cg02272599	SPC24;SPC24	turquoise	0.157195	0.0457478	0.259222	0.00086555	-0.234739	0.00264077	-0.0765612	0.332874	0.22558	0.00389897	0.0513353	0.516494	-0.0507431	0.521349	0.128015	0.104498
cg18881269	U47924.11;LEPREL2;GPR162;LEPREL2;LEPREL2	turquoise	-0.156905	0.0461549	-0.0917927	0.245342	0.383496	4.72e-07	0.111916	0.156223	0.0915514	0.24659	0.128197	0.104	0.162788	0.0384773	0.20603	0.00853073
cg27441988	MGAT4C;MGAT4C;MGAT4C;MGAT4C	turquoise	-0.156678	0.0464746	-0.0238027	0.763677	0.30341	8.68e-05	0.138845	0.0780586	0.112732	0.15321	0.103931	0.188124	0.0440735	0.577602	0.0187983	0.812322
cg12431401	RINL;SIRT2;SIRT2;SIRT2;SIRT2	turquoise	0.156612	0.0465684	0.143351	0.068783	-0.380509	5.89e-07	-0.140602	0.0743271	0.127608	0.105613	-0.0250823	0.751378	-0.0906662	0.251207	-0.0424145	0.592021
cg11595749	ATP5E;ATP5E;ATP5E	turquoise	0.156357	0.0469302	0.164409	0.0365608	-0.429547	1.17e-08	-0.186288	0.01762	0.0999288	0.205797	-0.0788446	0.318614	-0.0524735	0.507226	-0.189063	0.0159738
cg06058627	HN1;HN1;HN1;HN1;HN1;HN1;HN1;HN1	turquoise	0.15626	0.047069	0.277172	0.00035599	-0.41472	4.09e-08	-0.0884672	0.262935	0.293867	0.00014734	-0.0747027	0.344777	-0.124181	0.115389	-0.0989847	0.210135
cg20783722	CLNS1A;CLNS1A;CLNS1A;CLNS1A;CLNS1A;CLNS1A	turquoise	0.156197	0.0471585	0.276585	0.00036684	-0.303344	8.71e-05	-0.242747	0.00185556	0.0416667	0.598574	0.121949	0.122124	0.128318	0.103673	-0.0852349	0.280844
cg16258223	CTC-276P9.1;CTC-203F4.1;CTC-349C3.1;CTC-349C3.1	turquoise	0.156145	0.047234	0.118157	0.134263	-0.223257	0.00429385	-0.126347	0.109132	0.165235	0.0356162	-0.107151	0.174729	-0.0865962	0.273204	-0.0780538	0.323507
cg09649046	PLEC;PLEC	turquoise	0.156098	0.0473017	0.20421	0.00914533	-0.490183	3.57e-11	-0.220039	0.00490014	0.0676398	0.392425	-0.15449	0.0496569	-0.0723171	0.360445	-0.31274	5.08e-05
cg09685568	MRPL40;HIRA;HIRA;HIRA;HIRA	turquoise	0.156036	0.0473908	0.171916	0.0287056	-0.485845	5.62e-11	-0.16941	0.031151	0.0131921	0.867673	-0.108909	0.167725	-0.196881	0.0120354	-0.267115	0.00059004
cg07854113	ERGIC1;ERGIC1;ERGIC1;ERGIC1	turquoise	-0.155707	0.0478653	0.0150145	0.849595	0.527082	5.79e-13	0.0563724	0.476146	0.141584	0.0723061	0.338802	1.03e-05	0.382039	5.26e-07	0.292586	0.00015797
cg00039057	UQCR10;UQCR10;UQCR10;UQCR10;ZMAT5;ZMAT5;ZMAT5	turquoise	0.155686	0.0478952	0.31303	5e-05	-0.451682	1.61e-09	-0.272516	0.0004509	0.243083	0.00182784	0.0829671	0.293887	0.0169959	0.830031	-0.0378604	0.63242
cg12555423	ZNF518A;ZNF518A;ZNF518A;ZNF518A;ZNF518A;ZNF518A;ZNF518A;ZNF518A	turquoise	-0.155508	0.0481538	-0.0129244	0.870334	-0.409824	6.11e-08	-0.153679	0.0508803	-0.22785	0.00354482	-0.224104	0.00414593	-0.0513953	0.516003	-0.363696	1.96e-06
cg15348799	SKIL;SKIL;SKIL;SKIL;SKIL;SKIL	turquoise	0.155477	0.0481997	0.0261692	0.740979	-0.439099	5.06e-09	-0.213815	0.00629471	-0.0465012	0.556802	-0.127303	0.106456	0.0250436	0.751749	-0.357469	3.01e-06
cg15829826	FRMD8;FRMD8;FRMD8;FRMD8;FRMD8;FRMD8;FRMD8	turquoise	0.154948	0.0489763	0.40913	6.46e-08	-0.295313	0.00013615	-0.045758	0.563131	0.0959107	0.224713	0.0154816	0.844975	-0.013814	0.861496	-0.0418906	0.596608
cg07451212	AC024028.1	turquoise	-0.154919	0.0490186	-0.131333	0.095738	0.693791	1.4e-24	0.157662	0.0451006	-0.0581963	0.46197	0.361734	2.25e-06	0.37877	6.69e-07	0.309457	6.15e-05
cg16899088	STYK1;STYK1;STYK1;STYK1;STYK1	turquoise	-0.154866	0.0490973	-0.0909197	0.249879	0.418889	2.9e-08	0.128399	0.103452	0.0775554	0.326616	0.188511	0.0162899	0.210925	0.00705504	0.107237	0.174383
cg11267055	MRPS22;MRPS22;MRPS22;MRPS22	turquoise	-0.154813	0.0491752	0.0860111	0.27647	0.605817	1.33e-17	0.0387377	0.624547	0.375836	8.29e-07	0.41426	4.25e-08	0.430892	1.04e-08	0.323586	2.67e-05
cg15105510	INPPL1;INPPL1;INPPL1;INPPL1;INPPL1	turquoise	0.154809	0.0491813	0.164972	0.0359156	-0.310708	5.72e-05	-0.0927185	0.240593	-0.0912621	0.248093	-0.0411272	0.603321	-0.0434999	0.582569	-0.433082	8.61e-09
cg21303272	DPAGT1	turquoise	0.154755	0.0492618	0.317936	3.74e-05	-0.304659	8.09e-05	-0.0549584	0.487297	0.201215	0.0102423	-0.0951022	0.228663	-0.0525079	0.506947	-0.0492509	0.533689
cg10317380	HSPA8;HSPA8;HSPA8;HSPA8;HSPA8;HSPA8;HSPA8;HSPA8	turquoise	0.154671	0.0493859	0.202588	0.00972604	-0.310458	5.8e-05	-0.0616418	0.43584	0.157668	0.0450914	-0.134238	0.0885574	-0.141944	0.0715769	-0.0459055	0.561872
cg18713088	NR4A1;NR4A1;NR4A1;NR4A1;NR4A1;NR4A1;NR4A1;NR4A1	turquoise	-0.154637	0.0494379	-0.057291	0.468978	0.360498	2.45e-06	0.338633	1.04e-05	0.193135	0.0138008	0.212616	0.00660106	-0.0240087	0.761693	0.296346	0.00012865
cg21733020	KIAA0664;KIAA0664;KIAA0664;KIAA0664;KIAA0664;KIAA0664	turquoise	-0.154603	0.0494881	-0.105157	0.18294	0.332512	1.54e-05	0.188444	0.0163289	-0.0637867	0.420008	0.0669712	0.397132	0.0674112	0.39403	0.181376	0.020896
cg06207682	ZFYVE27;ZFYVE27;ZFYVE27;ZFYVE27;ZFYVE27;ZFYVE27;ZFYVE27;ZFYVE27;ZFYVE27	turquoise	0.154406	0.0497815	0.375542	8.47e-07	-0.516063	2.09e-12	-0.0882403	0.264166	0.261443	0.00077801	-0.0730731	0.355433	-0.157607	0.0451757	-0.166886	0.0337897
cg03135313	POR;POR;POR;POR;POR;POR	turquoise	-0.15439	0.0498061	0.0272359	0.730819	0.551012	3.02e-14	0.0914144	0.247301	-0.0324901	0.681485	0.33002	1.8e-05	0.420097	2.62e-08	0.210782	0.00709473
cg13382100	RP11-417L19.4;PUS1;PUS1	turquoise	0.154336	0.0498867	0.290147	0.00018021	-0.50573	6.68e-12	-0.108265	0.170265	0.0818978	0.300175	-0.0621205	0.432277	-0.143665	0.0681714	-0.243181	0.0018198
cg04949953	RP11-711K1.7;RP11-711K1.7;RP11-711K1.7;PRB2	turquoise	-0.15389	0.0505607	-0.272203	0.00045805	0.211504	0.00689657	0.0709381	0.369701	-0.258922	0.00087806	0.0144059	0.855625	-0.0325876	0.680581	0.0488437	0.537081
cg13520715	LINC00479;LINC00112;TMPRSS3	turquoise	-0.153772	0.0507387	-0.114792	0.145789	0.293983	0.00014641	0.295161	0.00013729	0.0909197	0.249879	0.0228371	0.772999	-0.0683417	0.38752	0.0998556	0.206132
cg04217043	AC083883.1;LUC7L2;LUC7L2	turquoise	-0.153624	0.0509648	-0.103928	0.188135	0.66546	4.48e-22	0.16008	0.0418655	0.359611	2.6e-06	0.293027	0.00015423	0.270783	0.00049184	0.443515	3.4e-09
cg14839147	CACNB2;CACNB2	turquoise	0.153573	0.051043	0.155248	0.0485348	-0.271747	0.00046866	-0.219569	0.00499502	0.138619	0.0785485	0.0534133	0.499639	0.0941192	0.233531	-0.0019031	0.980824
cg03140410	RHBDL3	turquoise	0.153494	0.0511642	0.306712	7.2e-05	-0.266642	0.00060397	-0.165017	0.0358639	0.312794	5.07e-05	0.134075	0.0889497	0.0269501	0.733537	-0.0189674	0.810665
cg02675560	TFG;TFG;TFG;TFG;TFG;TFG;TFG	turquoise	0.152821	0.0522034	0.281113	0.0002905	-0.233326	0.00280703	-0.0483916	0.54086	0.146136	0.0635127	0.0855372	0.279135	0.0121818	0.877725	0.062745	0.427655
cg22036318	7SK	turquoise	-0.15274	0.0523297	-0.0868437	0.27183	0.374505	9.13e-07	0.247663	0.00148563	-0.0562516	0.477093	0.171411	0.0291847	0.11072	0.160724	0.140197	0.0751747
cg02224147	URB2	turquoise	-0.152681	0.0524227	0.0178136	0.821986	0.484621	6.38e-11	0.144724	0.0661433	0.350554	4.8e-06	0.235301	0.00257705	0.172354	0.0282957	0.222354	0.00445686
cg23082632	B4GALT3;B4GALT3;B4GALT3;B4GALT3;B4GALT3;B4GALT3;B4GALT3;B4GALT3;B4GALT3;B4GALT3;B4GALT3;B4GALT3;B4GALT3;B4GALT3;B4GALT3;PPOX	turquoise	-0.1526	0.0525482	-0.129793	0.0997284	-0.227301	0.00362765	-0.156969	0.0460644	-0.140571	0.0743925	-0.170533	0.0300344	0.0305418	0.699635	-0.139884	0.0758343
cg18027291	CHRM3-AS2;CHRM3-AS2;CHRM3-AS2;CHRM3;CHRM3	turquoise	-0.152515	0.0526812	-0.122047	0.121823	0.31012	5.92e-05	0.160163	0.041759	-0.432521	9.04e-09	0.0689021	0.383631	0.326615	2.22e-05	-0.198949	0.0111481
cg03721640	MSANTD1	turquoise	0.152501	0.0527044	0.106328	0.178083	0.418576	2.97e-08	0.0647481	0.413022	0.420239	2.59e-08	0.43442	7.66e-09	0.379953	6.14e-07	0.508095	5.14e-12
cg23696808	MCAT;MCAT;MCAT	turquoise	-0.152377	0.0528983	-0.0402314	0.611241	-0.171648	0.0289595	-0.128923	0.10204	-0.0609038	0.441364	-0.169585	0.0309747	0.00777511	0.921776	-0.0249153	0.752979
cg03066569	ABLIM2;ABLIM2;RP11-1258F18.1;ABLIM2	turquoise	-0.152216	0.0531536	-0.0996134	0.207239	0.203864	0.00926653	0.179046	0.0226262	-0.0507654	0.521167	0.100501	0.203199	-0.0246412	0.755611	0.0612603	0.438691
cg12165899	MAP1LC3B;FBXO31;FBXO31;FBXO31;MAP1LC3B;FBXO31;FBXO31;MAP1LC3B	turquoise	0.152135	0.053281	0.119398	0.130195	-0.490768	3.36e-11	-0.153667	0.0508988	-0.206116	0.0085026	-0.142488	0.070487	-0.161419	0.0401608	-0.273229	0.00043499
cg05494591	ACAD10;ACAD10;ACAD10;ACAD10;ACAD10;ACAD10;ACAD10;ACAD10;BRAP;ACAD10;ACAD10	turquoise	-0.151897	0.0536597	0.202561	0.00973602	0.500605	1.17e-11	0.0587495	0.457718	0.362369	2.15e-06	0.298839	0.0001121	0.326045	2.3e-05	0.313595	4.83e-05
cg13538362	EIF4G2;EIF4G2;EIF4G2;EIF4G2;EIF4G2;EIF4G2;EIF4G2;EIF4G2;EIF4G2;EIF4G2;EIF4G2;EIF4G2;EIF4G2;EIF4G2;EIF4G2;EIF4G2;EIF4G2;EIF4G2;EIF4G2;EIF4G2;EIF4G2;EIF4G2;EIF4G2;EIF4G2;EIF4G2	turquoise	0.151845	0.053742	0.304845	8e-05	-0.39972	1.37e-07	-0.18737	0.016961	0.310205	5.89e-05	-0.0656241	0.406717	-0.0770466	0.329809	-0.075073	0.342384
cg03432716	PLEKHG5;PLEKHG5;PLEKHG5;PLEKHG5;PLEKHG5	turquoise	-0.151708	0.0539611	-0.072894	0.356616	-0.244417	0.00172138	-0.166331	0.0343943	-0.271631	0.00047139	-0.210084	0.00729122	0.0932632	0.237829	-0.32442	2.53e-05
cg12440815	DAAM1;DAAM1;DAAM1	turquoise	-0.151582	0.0541636	-0.0323713	0.682586	0.500697	1.16e-11	0.226533	0.00374651	-0.0661009	0.403308	0.183205	0.0196197	0.354561	3.67e-06	0.108361	0.169884
cg06814102	TM7SF2;TM7SF2;TM7SF2;TM7SF2;TM7SF2;TM7SF2;TM7SF2;TM7SF2;TM7SF2;TM7SF2;TM7SF2;AP003068.9;TM7SF2;TM7SF2;TM7SF2;TM7SF2;TM7SF2;TM7SF2	turquoise	-0.151505	0.0542867	-0.185732	0.0179669	-0.325749	2.34e-05	-0.104743	0.184677	-0.224908	0.00400968	-0.268917	0.00053976	-0.0955157	0.226636	-0.332648	1.53e-05
cg01797567	MGAT2;MGAT2;RPL36AL	turquoise	0.151375	0.0544962	0.144942	0.0657314	-0.348604	5.47e-06	-0.207393	0.00809455	-0.0631284	0.424831	-0.144604	0.066369	0.0396374	0.616518	-0.178383	0.02314
cg09300426	STIP1;STIP1;STIP1;STIP1;STIP1;STIP1;STIP1	turquoise	0.151312	0.0545987	0.250555	0.00130079	-0.52001	1.33e-12	-0.112024	0.155821	0.067724	0.391835	-0.112675	0.153419	-0.220565	0.00479619	-0.364819	1.82e-06
cg05348295	FAM129B;FAM129B;FAM129B;FAM129B	turquoise	0.151134	0.0548869	0.161723	0.0397808	-0.179279	0.0224479	-0.0741682	0.34825	-0.0432904	0.584388	-0.0326494	0.680008	-0.0448948	0.570525	0.0444739	0.574147
cg19539667	TEX34;TEX34	turquoise	0.151088	0.0549611	0.438462	5.36e-09	-0.268496	0.00055112	-0.108677	0.168633	0.179536	0.022252	0.189585	0.0156796	0.0410326	0.604156	-0.0379083	0.631988
cg12827798	UCHL3;RP11-29G8.3;UCHL3;COMMD6;COMMD6	turquoise	-0.150953	0.0551821	-0.0605594	0.443956	0.433528	8.28e-09	0.14029	0.0749787	-0.392487	2.4e-07	0.313128	4.97e-05	0.383297	4.79e-07	-0.0184413	0.815822
cg02711460	MIR449C	turquoise	-0.150946	0.0551931	-0.196007	0.0124285	-0.267974	0.00056556	-0.15303	0.0518783	-0.300878	0.00010006	-0.155998	0.0474442	-0.0506855	0.521823	-0.154436	0.049737
cg06675273	ST8SIA2;ST8SIA2;ST8SIA2	turquoise	0.150877	0.0553062	0.261442	0.00077806	-0.390973	2.69e-07	-0.142862	0.0697434	0.111619	0.157332	-0.0653231	0.408877	-0.153571	0.0510458	-0.187129	0.0171061
cg09002922	LINC00461;LINC00461;LINC00461;LINC00461;LINC00461;LINC00461	turquoise	0.15067	0.0556446	0.204096	0.00918509	-0.420175	2.6e-08	-0.266226	0.00061645	0.0593289	0.453287	-0.136903	0.0823534	0.059563	0.451503	-0.190072	0.0154091
cg19444866	TBC1D2;TBC1D2	turquoise	-0.150465	0.0559833	0.00082888	0.991648	0.464659	4.7e-10	0.347733	5.79e-06	-0.106001	0.17943	0.301889	9.46e-05	0.150317	0.0562272	0.181954	0.0204848
cg06904356	CTD-2194D22.1	turquoise	0.15022	0.0563885	0.198964	0.011142	0.219564	0.00499594	0.075867	0.337289	0.0426888	0.589626	0.147878	0.0603896	0.0909026	0.249969	0.280329	0.00030257
cg27545611	DIRAS3;DIRAS3;DIRAS3;RP11-518D3.1;RP11-518D3.1	turquoise	0.150178	0.0564576	0.184751	0.0185936	0.27958	0.00031452	0.168648	0.0319285	0.174603	0.0262679	0.0813993	0.303136	0.00087036	0.99123	0.303959	8.42e-05
cg18904688	SOGA3;SOGA3;RP3-403A15.5;SOGA3;SOGA3;C6orf58;RP11-73O6.4	turquoise	-0.150045	0.0566793	-0.122099	0.121663	-0.323476	2.68e-05	-0.140531	0.0744763	-0.377605	7.29e-07	-0.161024	0.0406572	-0.0041393	0.958308	-0.337944	1.09e-05
cg27554556	HLTF;HLTF;HLTF;HLTF;HLTF;HLTF-AS1	turquoise	0.149897	0.0569263	0.275664	0.0003845	-0.471301	2.45e-10	-0.245911	0.00160895	0.124682	0.113917	-0.131164	0.0961691	-0.178442	0.0230939	-0.134452	0.0880454
cg09042449	ZNF239;ZNF239;ZNF239;ZNF239;ZNF239	turquoise	-0.149753	0.0571678	0.0334223	0.672864	0.452544	1.49e-09	0.200907	0.0103617	0.229533	0.00330142	0.179194	0.0225122	0.193864	0.0134408	0.14246	0.0705424
cg10334426	FAM82B;FAM82B;CPNE3;FAM82B	turquoise	-0.149595	0.0574339	-0.135292	0.0860608	0.618634	1.75e-18	0.172289	0.0283559	-0.044553	0.573465	0.248676	0.0014183	0.362607	2.12e-06	0.308503	6.5e-05
cg20912850	AC104134.2	turquoise	-0.149586	0.0574491	-0.0199075	0.801471	0.267376	0.0005825	0.178452	0.0230861	0.259527	0.00085302	0.0303315	0.701604	0.0325184	0.681223	0.130317	0.0983552
cg17658631	PHPT1;PHPT1;PHPT1;PHPT1;PHPT1;PHPT1;PHPT1;MAMDC4;MAMDC4;MAMDC4	turquoise	-0.149134	0.0582153	-0.0966795	0.221001	0.468373	3.27e-10	0.270695	0.00049402	0.127563	0.105738	0.348747	5.41e-06	0.164561	0.0363865	0.16159	0.0399463
cg21202847	E2F2	turquoise	0.149061	0.0583403	0.394051	2.12e-07	-0.476933	1.4e-10	-0.23781	0.0023096	0.261623	0.00077127	-0.0097906	0.901591	0.0206341	0.794383	-0.161397	0.0401879
cg25752527	UBXN4;UBXN4;UBXN4;UBXN4;UBXN4	turquoise	-0.148894	0.0586259	-0.0708734	0.370139	-0.417185	3.34e-08	-0.124904	0.113271	-0.355578	3.43e-06	-0.253664	0.00112574	-0.0814061	0.303096	-0.55582	1.62e-14
cg16789995	HTR7P1;RP11-377D9.3	turquoise	-0.14887	0.0586673	-0.0462484	0.558951	0.427405	1.41e-08	0.0674503	0.393756	-0.122249	0.121203	0.319322	3.45e-05	0.38652	3.77e-07	0.100792	0.201886
cg13377771	ENDOV;ENDOV;ENDOV;ENDOV;ENDOV;ENDOV;ENDOV;ENDOV;ENDOV	turquoise	0.148619	0.0590986	0.229413	0.00331827	-0.520776	1.21e-12	-0.174474	0.0263811	0.0947216	0.230539	-0.274547	0.00040694	-0.182195	0.0203155	-0.0898243	0.255654
cg00252210	HNF1A-AS1;HNF1A-AS1;HNF1A-AS1;HNF1A;HNF1A;HNF1A;HNF1A;HNF1A;HNF1A;HNF1A;HNF1A	turquoise	-0.147827	0.060478	0.0452038	0.567873	0.394692	2.02e-07	0.206516	0.00837285	0.258022	0.00091656	0.108132	0.170795	0.112642	0.153538	0.0951805	0.228278
cg15066954	GABRB2;GABRB2;GABRB2;GABRB2;GABRA6;GABRB2;GABRB2;GABRB2	turquoise	-0.14716	0.0616611	-0.0376629	0.634197	-0.42015	2.61e-08	-0.273607	0.00042677	-0.401739	1.17e-07	-0.177526	0.0238197	0.0445663	0.573351	-0.500261	1.22e-11
cg22535930	MAFF;MAFF;MAFF;MAFF;MAFF	turquoise	0.147003	0.0619416	0.180938	0.0212121	-0.469519	2.93e-10	-0.203556	0.00937558	-0.138922	0.0778922	-0.139878	0.075847	-0.0298362	0.706251	-0.435274	7.1e-09
cg27212232	DOK5;DOK5;DOK5	turquoise	0.146837	0.0622398	0.21077	0.0070981	-0.322805	2.8e-05	-0.105472	0.181623	0.0825532	0.296311	-0.0936809	0.235725	-0.0949902	0.229214	-0.200892	0.0103677
cg25404394	FAM102B;FAM102B	turquoise	-0.1468	0.0623071	0.0212137	0.788741	-0.391614	2.56e-07	-0.179543	0.0222472	-0.310398	5.82e-05	-0.22398	0.00416715	0.0168143	0.831819	-0.375244	8.65e-07
cg23575219	C9orf147;KIAA1958;KIAA1958;KIAA1958	turquoise	-0.146799	0.0623094	-0.0458105	0.562683	0.673835	8.7e-23	0.152075	0.0533768	0.210315	0.00722566	0.391354	2.61e-07	0.362323	2.16e-06	0.379034	6.56e-07
cg00626167	RP11-497G19.2;RP11-497G19.1	turquoise	-0.146634	0.0626066	-0.251753	0.00123059	0.456971	9.81e-10	0.274706	0.00040367	0.0684249	0.386941	0.141056	0.0733877	0.0501147	0.526528	0.145703	0.0643109
cg14878016	TPX2	turquoise	0.14651	0.0628324	0.220721	0.00476575	-0.275354	0.00039061	-0.19176	0.014504	-0.0274753	0.728546	-0.135881	0.0846915	0.128145	0.104142	-0.0283392	0.72036
cg12339809	ELP2;ELP2;ELP2;ELP2;ELP2;ELP2;ELP2;ELP2;ELP2;ELP2;ELP2;ELP2;ELP2;ELP2;SLC39A6;SLC39A6;ELP2	turquoise	0.146431	0.0629761	0.135958	0.0845126	-0.578027	8.02e-16	-0.314868	4.49e-05	-0.226425	0.00376353	-0.270393	0.00050151	-0.070077	0.375554	-0.251746	0.00123098
cg25244593	GDA;GDA	turquoise	0.146256	0.0632943	0.123099	0.118617	-0.318591	3.6e-05	-0.242116	0.00190866	0.0402362	0.611199	-0.186285	0.0176216	-0.0699626	0.376336	-0.0263259	0.739484
cg25463331	VPS52;VPS52;VPS52;RPS18;RPS18;RPS18;RPS18;RPS18;RPS18;VPS52;VPS52;VPS52	turquoise	0.146241	0.0633225	0.157401	0.0454609	-0.233643	0.00276897	-0.0701219	0.375247	0.079311	0.315751	0.0998493	0.20616	-0.0400284	0.613042	-0.236384	0.00245839
cg07964133	HNRNPD;HNRNPD;HNRNPD;HNRNPD;HNRNPD;HNRNPD;HNRNPD;HNRNPD	turquoise	-0.14576	0.0642046	-0.0241494	0.760339	-0.34429	7.25e-06	-0.159794	0.0422378	-0.33697	1.16e-05	-0.253769	0.00112023	-0.0415498	0.599601	-0.183697	0.0192876
cg15975555	RP11-184A2.2	turquoise	-0.145583	0.0645329	-0.144777	0.0660415	0.511751	3.41e-12	0.115021	0.144984	-0.222288	0.00446899	0.301675	9.57e-05	0.396286	1.79e-07	0.105588	0.181143
cg07095384	NCOA7;NCOA7;RP1-293L8.5;RP11-73O6.4	turquoise	-0.14557	0.0645561	-0.0702781	0.374182	0.519791	1.36e-12	0.140252	0.0750587	-0.281202	0.00028916	0.305708	7.62e-05	0.342918	7.93e-06	0.129381	0.100818
cg10216001	RP11-118K6.2	turquoise	-0.145527	0.0646372	-0.115146	0.144545	0.408351	6.88e-08	0.20785	0.00795288	-0.0796042	0.313959	0.214344	0.00616392	0.193637	0.013552	0.141297	0.0728926
cg00133847	C9orf82;C9orf82;C9orf82;C9orf82;C9orf82	turquoise	0.144907	0.0657963	0.118657	0.132612	-0.371301	1.15e-06	-0.323239	2.72e-05	-0.0046969	0.952698	0.00188409	0.981016	0.161749	0.0397496	-0.128605	0.102894
cg01804664	CAMK2A;CAMK2A;CAMK2A;CAMK2A;CAMK2A;CAMK2A	turquoise	0.14479	0.0660171	0.257822	0.00092531	-0.429286	1.2e-08	-0.0966644	0.221074	0.122242	0.121225	-0.0285956	0.717936	-0.136564	0.0831225	-0.286666	0.00021701
cg27473215	POU2F1;POU2F1;POU2F1;POU2F1;POU2F1;POU2F1;POU2F1;POU2F1;POU2F1;POU2F1	turquoise	-0.144748	0.0660974	-0.0107539	0.891964	0.510487	3.93e-12	0.11046	0.161716	0.0180658	0.819508	0.340279	9.4e-06	0.318299	3.66e-05	0.287775	0.00020459
cg06749043	NDUFB2;NDUFB2;NDUFB2;NDUFB2;NDUFB2;NDUFB2;NDUFB2;RP4-726N20.2;NDUFB2	turquoise	-0.144569	0.0664361	0.0174691	0.825372	0.576478	9.96e-16	0.114006	0.148587	0.0596893	0.450543	0.250561	0.00130042	0.346754	6.17e-06	0.234232	0.00269937
cg18442390	RPL37A;RPL37A;RPL37A;RPL37A;AC098820.3;AC098820.3;AC098820.3;AC073321.5	turquoise	0.144494	0.0665781	0.31329	4.92e-05	-0.403371	1.03e-07	-0.190158	0.0153619	0.204749	0.00895942	-0.090156	0.253896	-0.109987	0.163531	-0.0950379	0.228979
cg06532880	PRELID1;RAB24;PRELID1;RAB24;RAB24;RAB24;RAB24;RAB24;RAB24;RAB24;RAB24;PRELID1;PRELID1;MXD3;MXD3	turquoise	0.144397	0.066763	0.341944	8.45e-06	-0.354408	3.71e-06	-0.108394	0.169752	0.334529	1.36e-05	0.110548	0.161379	0.0197354	0.803152	-0.0893767	0.25804
cg00802302	RP11-430H10.1;RP11-430H10.1;RP11-430H10.1	turquoise	0.144282	0.0669831	0.120096	0.127947	-0.67038	1.72e-22	-0.203937	0.00924094	0.0510236	0.519047	-0.266555	0.00060655	-0.298603	0.00011357	-0.380488	5.9e-07
cg13609539	NME6;NME6;NME6;NME6;NME6;NME6;NME6;NME6;NME6;NME6;NME6;NME6;NME6;NME6;NME6;NME6	turquoise	0.144196	0.0671488	0.314956	4.46e-05	-0.417793	3.17e-08	-0.347304	5.95e-06	0.051332	0.51652	-0.0397479	0.615534	0.111925	0.156192	-0.26309	0.00071842
cg18269091	POC1B;POC1B;POC1B;POC1B;POC1B;POC1B;POC1B	turquoise	-0.143879	0.0677565	-0.0910571	0.249161	0.581499	4.91e-16	0.254422	0.00108648	-0.170191	0.0303705	0.404877	9.09e-08	0.377094	7.56e-07	0.148697	0.0589644
cg16422931	GYPA;GYPA;GYPB;GYPA;GYPA	turquoise	-0.143746	0.0680148	-0.117304	0.137118	0.590198	1.4e-16	0.452963	1.43e-09	0.0301765	0.703057	0.357858	2.94e-06	0.150121	0.0565529	0.146398	0.0630359
cg00527781	BCL11B;BCL11B;BCL11B	turquoise	0.14357	0.0683569	0.165648	0.0351518	-0.228158	0.00349912	-0.101881	0.197034	0.202225	0.00986026	0.0247919	0.754164	-0.0194179	0.806256	-0.0385232	0.626468
cg15477600	SDF2L1;SDF2L1	turquoise	0.143503	0.0684867	0.158715	0.0436662	-0.404419	9.43e-08	-0.15689	0.0461756	-0.0311735	0.693731	-0.157935	0.0447252	-0.074339	0.347138	-0.158209	0.044351
cg05223591	ATP5G3;ATP5G3;ATP5G3;ATP5G3;ATP5G3	turquoise	0.142918	0.069633	0.317124	3.93e-05	-0.403219	1.04e-07	-0.194924	0.0129312	0.219645	0.00497955	0.0508169	0.520743	-0.0743126	0.347309	-0.181334	0.0209266
cg04712060	MCRS1;MCRS1;MCRS1;MCRS1;MCRS1;MCRS1;MCRS1;MCRS1	turquoise	0.142166	0.0711312	0.0611702	0.439366	0.311246	5.54e-05	0.138444	0.0789289	0.317352	3.87e-05	0.372167	1.08e-06	0.0855755	0.278919	0.452229	1.53e-09
cg05318169	WDR46;WDR46;WDR46;WDR46;WDR46	turquoise	0.141952	0.0715604	0.0623531	0.430552	0.416309	3.59e-08	0.139772	0.0760722	0.166348	0.0343761	0.435939	6.7e-09	0.246174	0.00158987	0.266779	0.00059991
cg26025891	PSTPIP1;PSTPIP1;PSTPIP1;PSTPIP1;PSTPIP1;PSTPIP1;PSTPIP1;PSTPIP1;PSTPIP1;PSTPIP1;PSTPIP1;PSTPIP1;PSTPIP1;PSTPIP1;PSTPIP1;PSTPIP1;PSTPIP1;PSTPIP1;PSTPIP1;PSTPIP1;PSTPIP1	turquoise	-0.141831	0.0718052	-0.0800461	0.311272	-0.497394	1.66e-11	-0.251286	0.00125752	-0.394956	1.98e-07	-0.269517	0.0005239	0.0270533	0.732555	-0.625934	5.28e-19
cg15065846	MXD1;SNRNP27	turquoise	-0.141666	0.0721409	-0.0337857	0.669515	0.615728	2.79e-18	0.174475	0.0263798	0.388943	3.14e-07	0.431502	9.88e-09	0.307533	6.87e-05	0.467318	3.63e-10
cg10141938	HNRNPA2B1;HNRNPA2B1;HNRNPA2B1;CBX3;CBX3;CBX3;CBX3;HNRNPA2B1	turquoise	-0.141354	0.0727772	-0.0196843	0.803652	-0.455589	1.12e-09	-0.0916491	0.246084	-0.0998231	0.20628	-0.262507	0.00073901	-0.24482	0.00169038	-0.317687	3.8e-05
cg08730989	CAMK4;CAMK4;CAMK4;CAMK4;CAMK4;CAMK4;CAMK4	turquoise	0.14122	0.0730505	0.143208	0.0690635	-0.48404	6.77e-11	-0.0355479	0.653367	-0.0004811	0.995152	-0.0875228	0.268085	-0.309726	6.05e-05	-0.267906	0.00056747
cg11319389	TOX2;TOX2;TOX2;TOX2	turquoise	0.140952	0.0736016	0.230005	0.00323586	-0.510287	4.02e-12	-0.294749	0.00014042	0.26113	0.00078983	-0.152889	0.0520975	-0.180654	0.0214194	-0.168805	0.0317667
cg25779154	ARF4;ARF4;ARF4;ARF4;ARF4;ARF4;ARF4;ARF4;ARF4	turquoise	-0.140422	0.0747036	0.111084	0.159346	-0.443063	3.55e-09	-0.250959	0.00127672	-0.10998	0.163556	-0.305267	7.81e-05	-0.0260581	0.74204	-0.517088	1.86e-12
cg14702264	C7orf42;C7orf42;C7orf42	turquoise	0.140023	0.0755405	0.243155	0.00182189	-0.399836	1.36e-07	-0.0993807	0.208308	0.156019	0.047415	0.00699681	0.929586	-0.116474	0.139937	-0.169941	0.0306179
cg26453670	RBM38;RBM38;RBM38;RBM38;RBM38;RP4-800J21.3	turquoise	0.13997	0.0756519	0.358797	2.75e-06	-0.297633	0.00011984	-0.209566	0.00744023	0.192344	0.0142015	-0.0739966	0.349369	0.0353124	0.655516	-0.127228	0.106663
cg02282382	ZNF507;ZNF507	turquoise	0.139922	0.0757536	0.326125	2.28e-05	-0.387265	3.56e-07	-0.0374657	0.635975	0.0810229	0.305385	0.0555581	0.482551	-0.0669044	0.397604	-0.23938	0.00215534
cg12137591	RP11-168P8.3;RP11-168P8.5	turquoise	0.139507	0.0766353	0.112561	0.153838	0.409794	6.12e-08	0.112207	0.155143	0.463322	5.35e-10	0.377405	7.39e-07	0.229104	0.00336202	0.56027	9.04e-15
cg04352587	FLYWCH1;FLYWCH1;FLYWCH1;FLYWCH1;FLYWCH1;FLYWCH1	turquoise	-0.139142	0.0774175	-0.0814646	0.302747	0.484086	6.74e-11	0.124012	0.115889	-0.0592755	0.453694	0.158376	0.0441244	0.299045	0.00011082	0.244175	0.00174027
cg25336228	RP11-267N12.3;RP11-267N12.3;NUF2;NUF2;NUF2;NUF2;NUF2;NUF2;NUF2;RP11-267N12.3;RP11-267N12.3;RP11-267N12.3;NUF2;RP11-267N12.3;RP11-267N12.3;RP11-267N12.3;RP11-267N12.3;RP11-267N12.3;RP11-267N12.3;RP11-267N12.3;RP11-267N12.3	turquoise	-0.139079	0.0775514	-0.0103862	0.895637	-0.303082	8.84e-05	-0.174709	0.0261754	-0.30542	7.75e-05	-0.144373	0.0668089	0.0206292	0.794431	-0.259239	0.00086484
cg27324619	INPP5J;INPP5J;INPP5J;INPP5J;INPP5J;MTMR3	turquoise	0.138795	0.0781653	0.181428	0.0208592	0.404453	9.41e-08	0.324938	2.46e-05	0.35757	2.99e-06	0.363787	1.95e-06	0.0425676	0.590683	0.356308	3.26e-06
cg18743287	RDH13;RDH13;RDH13	turquoise	0.138568	0.0786583	0.00163557	0.98352	0.349091	5.29e-06	0.243166	0.00182099	0.0675673	0.392934	0.143897	0.0677229	0.0233276	0.768259	0.226405	0.00376676
cg11425117	RP11-556E13.1	turquoise	-0.138142	0.0795911	-0.145654	0.0644006	0.661939	8.79e-22	0.377068	7.58e-07	0.029251	0.711755	0.368237	1.43e-06	0.24285	0.00184704	0.222805	0.00437479
cg05662892	ROR2;ROR2	turquoise	0.138096	0.0796927	0.154835	0.0491438	-0.293491	0.00015039	-0.229796	0.00326478	-0.0795099	0.314535	-0.124486	0.114492	-0.0306959	0.698193	-0.155695	0.0478824
cg26964704	AACS;AACS	turquoise	0.138051	0.0797929	0.0806616	0.307554	0.494272	2.32e-11	0.35112	4.62e-06	0.0431635	0.585491	0.636059	9.51e-20	0.101996	0.196527	0.208507	0.00775299
cg26425453	RP11-96G10.1	turquoise	-0.137917	0.0800882	-0.125143	0.112576	0.463626	5.19e-10	0.337541	1.12e-05	-0.0441992	0.576516	0.253712	0.00112323	0.116034	0.141451	0.125761	0.110799
cg13735967	RP3-522J7.6	turquoise	0.137474	0.0810718	0.169172	0.0313921	-0.388169	3.33e-07	-0.0968098	0.220377	0.0721462	0.361584	-0.188805	0.0161207	-0.206195	0.0084769	-0.0747465	0.344494
cg07784872	KIAA0182	turquoise	0.137297	0.0814677	0.161904	0.0395573	0.287944	0.00020276	0.00108906	0.989026	0.0829568	0.293948	0.291378	0.00016864	0.191305	0.0147432	0.279427	0.00031701
cg04866851	ANKRD16;ANKRD16;ANKRD16;FBXO18;FBXO18;FBXO18;FBXO18	turquoise	0.136811	0.0825624	0.0968326	0.220268	0.421722	2.28e-08	0.204352	0.00909625	0.304291	8.26e-05	0.55726	1.34e-14	0.169788	0.0307706	0.351784	4.42e-06
cg26661603	B3GNT2;B3GNT2	turquoise	0.136035	0.084334	0.137049	0.0820241	0.321408	3.04e-05	-0.0860584	0.276205	0.404362	9.47e-08	0.253545	0.001132	0.221344	0.00464567	0.388356	3.28e-07
cg20970230	EPS8L1;EPS8L1	turquoise	0.136016	0.0843784	-0.0191581	0.808798	0.454993	1.18e-09	0.155014	0.0488778	0.00998693	0.899628	0.412339	4.98e-08	0.327003	2.16e-05	0.450821	1.74e-09
cg13980473	RP1-93H18.1;RP1-93H18.1;TSPYL1;TSPYL1;DSE;DSE	turquoise	-0.135559	0.0854385	-0.0931722	0.238289	-0.265436	0.00064078	-0.0841394	0.287095	-0.332844	1.51e-05	-0.268558	0.00054944	-0.0583485	0.460798	-0.239423	0.00215128
cg09257332	ZFP82	turquoise	-0.135339	0.0859498	-0.151256	0.0546885	-0.476581	1.45e-10	-0.349889	5.02e-06	-0.376601	7.84e-07	-0.188137	0.0165075	0.121437	0.123714	-0.534419	2.4e-13
cg11614389	SSBP2;SSBP2;SSBP2;SSBP2;SSBP2;SSBP2;SSBP2;SSBP2;SSBP2;SSBP2;SSBP2;SSBP2;SSBP2	turquoise	-0.135226	0.0862143	-0.021854	0.782521	-0.468086	3.37e-10	-0.250773	0.00128777	-0.414618	4.13e-08	-0.335475	1.28e-05	0.00842697	0.915242	-0.478443	1.2e-10
cg13356685	CDK5RAP2;CDK5RAP2;CDK5RAP2	turquoise	0.135185	0.0863111	-0.0485457	0.53957	0.379422	6.38e-07	0.242693	0.00186006	0.128068	0.104352	0.345815	6.57e-06	0.0495895	0.530876	0.390986	2.69e-07
cg05806717	RP11-455F5.2;TBX6;TBX6;TBX6;TBX6;TBX6;TBX6;TBX6	turquoise	0.135102	0.0865063	0.2002	0.0106396	0.386388	3.8e-07	0.00535976	0.946032	0.41755	3.24e-08	0.483547	7.13e-11	0.338726	1.04e-05	0.563048	6.25e-15
cg05945275	GAB4;GAB4	turquoise	0.134756	0.0873234	0.224479	0.00408173	0.348458	5.52e-06	0.0785139	0.320654	0.451658	1.61e-09	0.161532	0.0400192	0.0356839	0.652127	0.434796	7.41e-09
cg01883966	DOM3Z;DOM3Z;DOM3Z;DOM3Z;DOM3Z;DOM3Z;DOM3Z;STK19;STK19;DOM3Z;STK19;DOM3Z;DOM3Z;STK19;STK19;STK19;STK19;STK19;DOM3Z;DOM3Z;STK19;STK19;STK19;STK19;STK19;STK19;STK19	turquoise	0.134712	0.0874273	0.0140724	0.858932	0.324492	2.52e-05	0.191686	0.0145424	0.143352	0.068781	0.390924	2.7e-07	0.0746052	0.345409	0.419007	2.87e-08
cg24693909	MTTP;MTTP;MTTP;MTTP;MTTP;RG9MTD2;RG9MTD2;RG9MTD2;RG9MTD2;RG9MTD2;RG9MTD2;RG9MTD2	turquoise	-0.134582	0.0877363	-0.068057	0.389505	-0.435319	7.08e-09	-0.0804132	0.309051	-0.453885	1.31e-09	-0.369129	1.34e-06	-0.135676	0.0851654	-0.61775	2.02e-18
cg19284460	ADRM1;ADRM1;ADRM1	turquoise	0.134161	0.0887415	0.445912	2.74e-09	-0.43365	8.19e-09	-0.0858577	0.277331	0.289909	0.00018252	0.014468	0.855009	-0.138706	0.0783602	-0.104423	0.186031
cg00400028	ACPL2;ACPL2;ACPL2;ACPL2;ACPL2;ACPL2;ACPL2;ACPL2;ACPL2;ACPL2	turquoise	0.134109	0.0888677	0.391993	2.49e-07	-0.346369	6.33e-06	-0.1298	0.0997099	0.210391	0.00720422	0.113675	0.149778	0.0350066	0.658311	-0.2311	0.00308828
cg26596863	PCNA;CDS2;CDS2;CDS2	turquoise	-0.133871	0.0894409	-0.037145	0.63887	-0.287677	0.00020566	-0.0854768	0.279475	-0.323902	2.62e-05	-0.186003	0.0177969	-0.0703911	0.373412	-0.313144	4.96e-05
cg21253392	SNORD115-33;SNHG14	turquoise	-0.133608	0.0900761	-0.129632	0.100153	0.527187	5.72e-13	0.2657	0.00063254	-0.0118535	0.880996	0.310564	5.77e-05	0.249958	0.00133714	0.153738	0.0507905
cg05518715	CTD-2154B17.1	turquoise	0.133265	0.0909139	0.238436	0.00224697	0.396271	1.79e-07	0.0404143	0.60962	0.507408	5.54e-12	0.273797	0.0004227	0.146769	0.0623625	0.524627	7.73e-13
cg16746631	IMPA1;IMPA1;IMPA1;IMPA1;IMPA1;IMPA1;IMPA1;IMPA1;IMPA1;IMPA1	turquoise	-0.133022	0.0915088	0.0306133	0.698966	-0.385181	4.16e-07	-0.141341	0.0728028	-0.154551	0.0495648	-0.20451	0.00904162	-0.0800228	0.311413	-0.413529	4.51e-08
cg02189951	AC087650.2	turquoise	-0.132823	0.0919993	0.00464041	0.953266	-0.393369	2.24e-07	-0.117474	0.136546	-0.132132	0.0937197	-0.238405	0.00224997	-0.102259	0.195366	-0.44597	2.72e-09
cg20265043	IGF2BP3;IGF2BP3;IGF2BP3;IGF2BP3;IGF2BP3	turquoise	0.132687	0.0923355	0.219854	0.00493738	-0.426639	1.5e-08	-0.276206	0.00037402	0.160598	0.0411984	-0.0114772	0.884747	-0.0717234	0.364412	-0.0840213	0.287774
cg19159222	C15orf33;C15orf33;C15orf33;C15orf33;C15orf33;C15orf33;C15orf33;DTWD1;DTWD1;DTWD1;DTWD1;DTWD1;DTWD1;DTWD1;DTWD1;DTWD1;DTWD1;DTWD1;C15orf33;C15orf33;FGF7	turquoise	-0.13192	0.0942516	-0.10042	0.203564	0.0019251	0.980603	0.0752077	0.341516	-0.451831	1.59e-09	-0.0413678	0.601202	0.0416954	0.598322	-0.237068	0.00238602
cg20381560	SH3D21;SH3D21;SH3D21;SH3D21;SH3D21;SH3D21	turquoise	0.131906	0.0942855	0.178413	0.0231168	0.384633	4.34e-07	0.0834409	0.29113	0.385215	4.15e-07	0.396564	1.75e-07	0.266807	0.00059908	0.395447	1.91e-07
cg19807537	LMTK2	turquoise	-0.13185	0.0944272	0.0346639	0.661448	-0.407451	7.4e-08	-0.26494	0.00065654	-0.12552	0.111489	-0.28492	0.00023801	0.00810105	0.918508	-0.381711	5.39e-07
cg22133576	PALLD	turquoise	-0.13175	0.0946802	-0.0503153	0.524872	0.403957	9.79e-08	0.0196428	0.804057	0.113911	0.148927	0.182947	0.0197951	0.357616	2.98e-06	0.160508	0.0413144
cg10501387	SLC17A9;SLC17A9;SLC17A9	turquoise	0.131576	0.0951215	0.0473391	0.549708	0.479891	1.04e-10	0.238473	0.00224332	0.248712	0.00141597	0.386819	3.68e-07	0.145147	0.0653449	0.46962	2.9e-10
cg15873633	ZNF37A;ZNF37A;ZNF37A;ZNF37A	turquoise	-0.131174	0.0961448	-0.11139	0.158191	-0.356754	3.16e-06	-0.0378261	0.632729	-0.479607	1.07e-10	-0.259409	0.00085784	-0.124169	0.115423	-0.359413	2.64e-06
cg24155668	MAPK13;MAPK13;MAPK13;MAPK13;MAPK13;MAPK13	turquoise	-0.131157	0.0961884	-0.0396454	0.616446	-0.423654	1.94e-08	-0.132778	0.0921113	-0.269597	0.00052181	-0.293168	0.00015305	-0.0855865	0.278856	-0.561475	7.7e-15
cg14064262	NAPG;NAPG	turquoise	-0.131107	0.0963144	0.0465722	0.556199	-0.460043	7.33e-10	-0.196688	0.0121212	-0.205945	0.00855867	-0.266944	0.00059504	-0.0589789	0.45596	-0.490211	3.56e-11
cg12275981	TLR5;RP11-239E10.2;TLR5;TLR5;TLR5	turquoise	0.131099	0.096335	0.403057	1.05e-07	-0.49181	3.01e-11	-0.237122	0.0023803	0.185683	0.0179975	-0.0515112	0.515056	-0.141994	0.0714772	-0.147724	0.0606609
cg27527450	RP11-276H1.3	turquoise	0.130877	0.0969069	0.194835	0.0129734	0.516474	1.99e-12	0.0282241	0.721448	0.281023	0.00029186	0.435953	6.69e-09	0.480725	9.52e-11	0.371539	1.13e-06
cg18279670	IFT27;IFT27;IFT27;IFT27;IFT27;IFT27;IFT27	turquoise	-0.130712	0.0973329	-0.0588006	0.457326	-0.351648	4.46e-06	-0.0883382	0.263634	-0.327715	2.07e-05	-0.184165	0.0189766	-0.120181	0.127675	-0.42543	1.67e-08
cg17355241	GTPBP3	turquoise	0.130671	0.0974367	0.201644	0.0100785	-0.441268	4.17e-09	-0.0688412	0.384052	-0.0565949	0.474405	-0.150174	0.0564649	-0.285683	0.00022861	-0.197953	0.011568
cg10518231	RP5-1063M23.1	turquoise	-0.130308	0.0983791	-0.0324071	0.682254	-0.281173	0.00028959	-0.0985969	0.211936	-0.279416	0.00031719	-0.136111	0.084161	0.0027834	0.971958	-0.389537	3e-07
cg08375849	PGM2L1;PGM2L1;PGM2L1;RP11-702H23.4;RP11-702H23.4	turquoise	0.130236	0.0985663	0.224997	0.00399482	-0.438945	5.13e-09	-0.0464487	0.557248	0.188558	0.0162631	-0.0816376	0.301718	-0.250616	0.00129713	-0.144265	0.0670147
cg15488329	SEMA4B;SEMA4B;SEMA4B;SEMA4B;SEMA4B	turquoise	-0.130222	0.0986044	-0.0801249	0.310794	0.199879	0.0107682	0.123872	0.116304	-0.0829166	0.294182	0.0133265	0.866337	-0.0362334	0.647129	0.111856	0.156449
cg19467930	KIAA0528;KIAA0528;KIAA0528;KIAA0528;KIAA0528	turquoise	0.129928	0.0993732	0.190827	0.0149984	-0.424627	1.79e-08	-0.491679	3.05e-11	-0.0091206	0.908295	-0.194059	0.0133457	0.131257	0.0959318	-0.165953	0.0348117
cg08006836	SURF2;SURF2;SURF2	turquoise	-0.129785	0.09975	0.0359443	0.649756	-0.446404	2.62e-09	-0.184353	0.0188528	-0.124826	0.113498	-0.175872	0.0251803	0.00169783	0.982893	-0.495086	2.12e-11
cg11973177	VIM;VIM;VIM;VIM;VIM;VIM;VIM;VIM	turquoise	-0.129726	0.0999037	-0.0457816	0.562929	-0.221299	0.00465416	-0.106898	0.175758	-0.164985	0.0359	-0.134988	0.0867762	-0.0248478	0.753627	-0.136426	0.0834388
cg24641522	AC010226.4;AC010226.4;AC010226.4;TICAM2;TICAM2;TMED7-TICAM2	turquoise	0.129541	0.100393	0.203393	0.00943389	-0.551908	2.69e-14	-0.128464	0.103277	-0.0552321	0.485127	-0.1882	0.0164704	-0.256377	0.00099091	-0.414431	4.19e-08
cg05159909	ESYT1;RP11-603J24.5;RP11-603J24.6;RP11-603J24.5	turquoise	0.129385	0.100806	0.0790784	0.317176	0.335347	1.29e-05	0.165304	0.035539	0.160841	0.0408892	0.381227	5.59e-07	0.0402537	0.611043	0.417549	3.24e-08
cg01007894	CELP	turquoise	-0.129035	0.101739	-0.0587041	0.458066	0.365701	1.71e-06	0.283409	0.0002577	0.305144	7.87e-05	0.142546	0.0703715	0.108311	0.170085	0.0763362	0.334301
cg13559061	UNC5A	turquoise	0.12897	0.101914	0.0274344	0.728934	0.334482	1.36e-05	0.241787	0.00193693	0.12755	0.105774	0.330325	1.76e-05	0.00660699	0.933499	0.378583	6.79e-07
cg08075452	FAM131A;FAM131A;FAM131A;FAM131A;FAM131A;FAM131A;FAM131A;FAM131A	turquoise	0.128908	0.102081	0.0751944	0.341602	0.412285	5e-08	0.256976	0.0009632	0.115203	0.144344	0.387218	3.57e-07	0.104289	0.186601	0.274023	0.0004179
cg06465160	CLIC4;CLIC4;CLIC4	turquoise	-0.128813	0.102334	-0.0346158	0.661889	-0.41224	5.02e-08	-0.154646	0.0494241	-0.351179	4.61e-06	-0.338512	1.05e-05	-0.0693301	0.380676	-0.611626	5.36e-18
cg04403868	NDUFV3;NDUFV3;NDUFV3;NDUFV3	turquoise	0.128757	0.102486	0.247547	0.00149353	-0.28863	0.00019547	-0.222713	0.00439141	0.227043	0.00366731	-0.0554611	0.483316	0.0211549	0.789313	0.0181318	0.818859
cg09248380	ENPEP;ENPEP	turquoise	0.128715	0.102598	0.148444	0.0594007	0.172935	0.0277599	0.0211255	0.789599	0.190937	0.0149393	0.154927	0.0490062	0.144325	0.0669013	0.216159	0.0057328
cg19976235	OTX2;OTX2;OTX2;OTX2;OTX2	turquoise	0.128709	0.102613	0.278345	0.0003352	-0.380764	5.78e-07	-0.181385	0.0208896	0.233896	0.00273888	0.00246706	0.975144	-0.120636	0.126228	-0.0356963	0.652015
cg06314568	TMOD2;TMOD2;TMOD2;TMOD2;CTD-2308G16.1;LYSMD2;LYSMD2;LYSMD2	turquoise	0.128557	0.103025	0.236386	0.00245819	-0.354963	3.57e-06	-0.124529	0.114366	0.0350974	0.65748	-0.0166683	0.833258	-0.130121	0.0988667	-0.23656	0.00243956
cg03628000	PARN;PARN	turquoise	-0.128197	0.104001	0.0705381	0.372413	0.543517	7.81e-14	0.128655	0.10276	0.0410234	0.604236	0.439086	5.07e-09	0.434742	7.44e-09	0.232163	0.00295099
cg05094381	DUSP16;DUSP16;DUSP16;DUSP16	turquoise	-0.128021	0.104481	-0.0710135	0.369191	-0.451303	1.67e-09	-0.154522	0.0496081	-0.467275	3.64e-10	-0.187375	0.0169584	-0.0585012	0.459623	-0.566964	3.69e-15
cg14059179	DIRAS3;DIRAS3;RP11-518D3.1;RP11-518D3.1	turquoise	0.127801	0.105083	0.285385	0.00023224	0.220435	0.00482165	-0.0030098	0.969678	0.243972	0.00175623	0.191419	0.014683	0.155465	0.0482176	0.125684	0.111018
cg03990645	RP1-64K7.4;RALY	turquoise	0.127463	0.106013	0.0756487	0.338685	0.424785	1.76e-08	0.156082	0.0473238	0.252277	0.00120099	0.301465	9.68e-05	0.197935	0.0115756	0.382814	4.97e-07
cg20106370	BEST3;BEST3;BEST3;BEST3;BEST3;BEST3;BEST3;BEST3;BEST3	turquoise	-0.127403	0.10618	-0.0541761	0.493525	0.512414	3.16e-12	0.122315	0.121	0.123967	0.116021	0.302805	8.98e-05	0.339025	1.02e-05	0.278385	0.00033451
cg06869971	KIF23;KIF23;KIF23;KIF23;KIF23;RP11-253M7.1;RP11-253M7.1;KIF23;RP11-253M7.1;RP11-253M7.1	turquoise	-0.127402	0.106181	-0.0308021	0.697199	-0.411971	5.13e-08	-0.18745	0.0169132	-0.192292	0.0142284	-0.323805	2.63e-05	-0.0673232	0.39465	-0.503127	8.9e-12
cg19188572	GTF2A2;GTF2A2;GTF2A2;GTF2A2;GTF2A2;GTF2A2;GTF2A2;GTF2A2;GTF2A2;AC092755.4	turquoise	0.127377	0.106252	0.142318	0.070826	-0.29579	0.00013264	-0.080533	0.308328	-0.0738304	0.350455	-0.106186	0.178667	-0.108302	0.170118	-0.147512	0.0610344
cg16533672	RCBTB1;RCBTB1	turquoise	-0.127198	0.106747	0.0136804	0.862822	-0.338249	1.07e-05	-0.0909941	0.24949	-0.0921301	0.243604	-0.159248	0.0429567	-0.0610187	0.440502	-0.548559	4.13e-14
cg10764101	GPC1	turquoise	0.127017	0.10725	0.225299	0.00394485	-0.328639	1.96e-05	-0.188042	0.0165631	0.0554189	0.48365	-0.0289251	0.714826	-0.0507068	0.521648	-0.194885	0.0129499
cg19102858	COPS8;AC105760.2;AC105760.2;COPS8;COPS8;COPS8;COPS8;COPS8	turquoise	-0.126939	0.107468	0.0580025	0.463466	-0.424068	1.87e-08	-0.164702	0.0362243	-0.276611	0.00036635	-0.195324	0.0127434	-0.0343158	0.664641	-0.459793	7.5e-10
cg02563962	FADS2;FADS2;FADS2;FADS2;FADS1;FADS1;FADS2	turquoise	-0.126914	0.107539	-0.0941166	0.233544	-0.431592	9.81e-09	-0.175143	0.0258002	-0.194885	0.0129499	-0.307945	6.71e-05	-0.0816831	0.301448	-0.344556	7.13e-06
cg06392169	IRF4;IRF4;IRF4;IRF4;IRF4	turquoise	0.12686	0.107688	0.0799456	0.311881	-0.518053	1.66e-12	-0.0867145	0.272546	-0.0441718	0.576753	-0.309714	6.06e-05	-0.375148	8.71e-07	-0.41258	4.88e-08
cg25114075	CEP63;CEP63;ANAPC13;CEP63;CEP63;CEP63;CEP63;ANAPC13;CEP63;ANAPC13;ANAPC13;CEP63;ANAPC13;CEP63	turquoise	-0.126758	0.107976	-0.129506	0.100485	-0.328143	2.02e-05	-0.133751	0.0897291	-0.359792	2.57e-06	-0.170978	0.029601	-0.0050847	0.948797	-0.325011	2.44e-05
cg08313788	PTBP3;PTBP3;PTBP3;PTBP3;PTBP3	turquoise	-0.126752	0.107991	-0.147748	0.0606181	-0.525964	6.61e-13	-0.238775	0.00221365	-0.318755	3.56e-05	-0.264443	0.00067266	-0.0473909	0.54927	-0.500009	1.25e-11
cg26168557	SUGT1;SUGT1;SUGT1;SUGT1	turquoise	-0.126337	0.10916	-0.0228607	0.772769	-0.426465	1.53e-08	-0.163779	0.0372956	-0.275026	0.00039717	-0.267707	0.00057306	-0.021076	0.790081	-0.505251	7.04e-12
cg11378615	GCN1L1	turquoise	-0.12621	0.10952	0.0419251	0.596306	-0.444633	3.08e-09	-0.141288	0.0729108	-0.126284	0.109308	-0.23186	0.00298951	-0.0543241	0.492344	-0.505519	6.84e-12
cg00091633	FSTL1;FSTL1;FSTL1;FSTL1;FSTL1;FSTL1;FSTL1	turquoise	0.126143	0.109708	0.162184	0.0392117	0.331942	1.59e-05	-0.0967029	0.220889	0.146758	0.0623823	0.289019	0.00019144	0.412045	5.1e-08	0.570522	2.27e-15
cg14568768	LCORL;LCORL;LCORL;LCORL	turquoise	-0.125833	0.110593	-0.0259556	0.743019	-0.316975	3.96e-05	-0.138893	0.0779547	-0.235482	0.00255687	-0.200418	0.0105532	-0.0726444	0.35827	-0.194407	0.0131776
cg19878627	ASB3;ASB3;ASB3;GPR75;ASB3;ASB3	turquoise	0.125688	0.111007	0.089587	0.256917	0.275721	0.00038338	0.0250056	0.752114	0.130659	0.0974692	0.236977	0.00239549	0.194906	0.0129397	0.17142	0.0291765
cg12684209	IRF4;IRF4;IRF4;IRF4;IRF4;IRF4;IRF4	turquoise	0.125218	0.112358	0.161735	0.0397662	-0.485829	5.63e-11	-0.0956317	0.22607	-0.0041205	0.958498	-0.221162	0.00468035	-0.354177	3.77e-06	-0.271216	0.0004813
cg11860533	RP11-56I23.1	turquoise	0.124553	0.114294	0.0468127	0.554159	0.33442	1.37e-05	0.265283	0.00064559	0.428836	1.25e-08	0.14588	0.0639838	-0.114229	0.147791	0.277383	0.00035216
cg14502526	CCBL1;CCBL1;CCBL1;CCBL1	turquoise	0.124387	0.114781	0.144432	0.066697	0.365863	1.69e-06	0.210912	0.00705866	0.420477	2.54e-08	0.319855	3.34e-05	-0.0058134	0.941471	0.453722	1.33e-09
cg02404484	PPP1R21;PPP1R21;PPP1R21;PPP1R21;PPP1R21;PPP1R21	turquoise	-0.124098	0.115634	-0.0189537	0.8108	-0.474545	1.78e-10	-0.276882	0.00036131	-0.0326894	0.679639	-0.23385	0.00274427	0.0284084	0.719705	-0.0868956	0.271543
cg07473070	ACSL1;ACSL1;ACSL1;ACSL1;ACSL1;ACSL1;ACSL1;ACSL1	turquoise	0.124092	0.115652	0.156154	0.0472209	0.409906	6.07e-08	0.158638	0.0437699	0.294049	0.00014589	0.469515	2.93e-10	0.179658	0.02216	0.513883	2.68e-12
cg09340267	C7orf10;C7orf10;C7orf10;C7orf10;C7orf10;MPLKIP	turquoise	-0.123943	0.116093	-0.0632121	0.424216	-0.499697	1.29e-11	-0.295214	0.00013689	-0.213112	0.00647263	-0.316888	3.98e-05	-0.0308112	0.697115	-0.256376	0.00099096
cg13047216	BRD4;BRD4	turquoise	0.123733	0.116717	0.208586	0.0077292	0.459171	7.96e-10	0.140792	0.0739339	0.236446	0.00245173	0.534693	2.32e-13	0.329044	1.91e-05	0.404998	9.01e-08
cg04166544	DNER	turquoise	0.123464	0.117521	0.0835593	0.290443	0.339189	1.01e-05	0.164833	0.0360739	0.0717084	0.364513	0.142911	0.0696462	0.0985655	0.212082	0.359938	2.55e-06
cg13359356	RABGGTA;RABGGTA;RABGGTA;RABGGTA;RABGGTA;RABGGTA;RABGGTA;RABGGTA;RABGGTA;RABGGTA	turquoise	0.123357	0.117842	0.0220464	0.780654	0.321336	3.05e-05	0.138067	0.0797566	0.109115	0.166917	0.361723	2.25e-06	0.122559	0.120253	0.327564	2.09e-05
cg05226019	DEGS1;DEGS1;DEGS1	turquoise	-0.123302	0.118005	0.0598876	0.449037	-0.400249	1.31e-07	-0.102393	0.194778	-0.16787	0.0327393	-0.220994	0.00471273	-0.0983671	0.213008	-0.306684	7.21e-05
cg14769265	PCYT1A;PCYT1A;PCYT1A;PCYT1A;PCYT1A;PCYT1A;PCYT1A;PCYT1A;PCYT1A;PCYT1A	turquoise	-0.123152	0.118457	-0.148447	0.0593953	-0.426878	1.47e-08	-0.105281	0.182419	-0.362394	2.15e-06	-0.219351	0.00503948	-0.0779189	0.324347	-0.41292	4.75e-08
cg21309945	PPID	turquoise	-0.123127	0.118533	-0.18412	0.0190063	-0.468146	3.35e-10	-0.153897	0.0505486	-0.615111	3.08e-18	-0.21974	0.00496029	-0.0581259	0.462513	-0.448574	2.15e-09
cg02708401	WNT5A;WNT5A;WNT5A;WNT5A;WNT5A;WNT5A-AS1	turquoise	-0.122643	0.119999	0.108751	0.168344	-0.209258	0.00753004	-0.163236	0.0379395	-0.0448986	0.570492	-0.132111	0.0937722	0.0802183	0.310228	-0.0993044	0.208659
cg12785087	NAA40;NAA40;NAA40;NAA40;NAA40	turquoise	-0.122568	0.120228	-0.0280828	0.722786	-0.480237	1e-10	-0.0840939	0.287357	-0.248375	0.00143803	-0.279017	0.00032379	-0.198859	0.0111855	-0.479562	1.07e-10
cg08079813	OSBPL2;OSBPL2	turquoise	0.121929	0.122189	0.17683	0.0243841	0.374637	9.04e-07	0.154907	0.0490369	0.267325	0.00058397	0.459508	7.71e-10	0.230866	0.00311933	0.30869	6.43e-05
cg22817638	BAIAP2L2	turquoise	0.121721	0.122831	0.0684168	0.386998	0.272972	0.00044067	0.0582768	0.461351	0.214473	0.00613228	0.218716	0.00517106	0.137109	0.0818893	0.243273	0.00181228
cg20344730	RP11-351O2.1	turquoise	-0.12147	0.123609	-0.227335	0.00362255	0.246757	0.00154829	0.110851	0.160226	0.0238368	0.763349	0.00854917	0.914018	-0.0025065	0.974747	0.1065	0.177378
cg01560685	RP11-17M15.2	turquoise	0.121209	0.124424	0.0223119	0.778082	0.294606	0.00014152	0.137915	0.0800927	0.326797	2.19e-05	0.0605803	0.443799	-0.109019	0.167292	0.374769	8.95e-07
cg24083923	CD63;CD63;CD63;RP11-644F5.11;CD63;CD63;CD63;CD63;CD63;CD63	turquoise	-0.121048	0.124931	-0.0947987	0.230158	-0.436862	6.17e-09	-0.211283	0.00695677	-0.170578	0.0299904	-0.203734	0.00931258	-0.0088326	0.911179	-0.366251	1.64e-06
cg00280991	TMEM194A;TMEM194A;TMEM194A	turquoise	-0.121027	0.124996	-0.0527954	0.50462	-0.250518	0.00130305	-0.0823352	0.297592	-0.286363	0.00022054	-0.0588508	0.456941	0.0163329	0.836566	-0.313835	4.77e-05
cg13501967	AC103563.8;MAL	turquoise	0.120876	0.12547	0.289021	0.00019142	-0.431527	9.86e-09	-0.183767	0.0192407	0.133307	0.09081	-0.0659839	0.404143	-0.20388	0.00926107	-0.212283	0.00668818
cg14421309	ZEB2-AS1;ZEB2-AS1;ZEB2;ZEB2;ZEB2;ZEB2;ZEB2;ZEB2;ZEB2;ZEB2;ZEB2;ZEB2;ZEB2;ZEB2;ZEB2-AS1;ZEB2;ZEB2	turquoise	-0.12082	0.125647	0.00630921	0.93649	-0.508732	4.78e-12	-0.218201	0.00528002	-0.359652	2.6e-06	-0.313074	4.98e-05	-0.0138657	0.860983	-0.675773	5.91e-23
cg06480265	C6orf62;C6orf62	turquoise	0.120546	0.126514	0.140769	0.0739808	-0.197006	0.01198	-0.127303	0.106457	-0.015862	0.841215	0.00741204	0.925418	-0.0046945	0.952722	-0.0410725	0.603804
cg19583117	ZMYND8;ZMYND8;ZMYND8;ZMYND8;ZMYND8;ZMYND8	turquoise	-0.120426	0.126895	0.0264191	0.738595	-0.261643	0.00077052	-0.0798678	0.312354	-0.13696	0.0822256	-0.117279	0.137202	-0.0605818	0.443788	-0.131966	0.0941364
cg18737506	SIPA1	turquoise	0.120247	0.127465	0.216728	0.00560331	0.427281	1.42e-08	0.240128	0.0020852	0.489848	3.7e-11	0.252914	0.00116589	0.104417	0.186055	0.545998	5.72e-14
cg05798392	ANKRD39;ANKRD23;ANKRD23;ANKRD23;ANKRD23	turquoise	0.120119	0.127873	0.234141	0.00271005	0.371298	1.15e-06	0.0618436	0.434336	0.467765	3.47e-10	0.368136	1.44e-06	0.293796	0.00014791	0.565353	4.58e-15
cg11417675	UCP2;UCP2;UCP2	turquoise	0.119335	0.130398	0.313909	4.75e-05	-0.353377	3.98e-06	-0.0599873	0.448281	0.179072	0.0226058	-0.0879477	0.265759	-0.12826	0.103828	-0.189524	0.0157136
cg16057826	CLIC6	turquoise	0.119196	0.130849	0.279879	0.00030969	0.214545	0.00611463	0.011947	0.880064	0.244839	0.00168895	0.219851	0.00493802	0.158238	0.0443114	0.186859	0.0172697
cg03661817	KIFC3;CTD-2600O9.1;CTD-2600O9.1;KIFC3;KIFC3;KIFC3;KIFC3;KIFC3;KIFC3;KIFC3;KIFC3;KIFC3;KIFC3;KIFC3;KIFC3;KIFC3	turquoise	0.118936	0.131697	0.18093	0.0212178	0.205081	0.00884653	0.16373	0.0373534	-0.154949	0.0489742	0.0931132	0.238588	0.058214	0.461835	0.0322776	0.683456
cg17918682	DBR1;DBR1;DBR1;DBR1;DBR1;DBR1	turquoise	-0.118453	0.133283	-0.0319539	0.686462	-0.176271	0.0248457	-0.0570032	0.471217	-0.211759	0.00682781	-0.167888	0.0327197	-0.0709029	0.369939	-0.0587818	0.45747
cg04602939	C20orf195;C20orf195	turquoise	-0.118445	0.133311	0.104975	0.183701	-0.495175	2.1e-11	-0.291715	0.0001656	0.0613804	0.437792	-0.257496	0.00093974	-0.0006445	0.993505	-0.384618	4.34e-07
cg16067029	SNORD116-3;SNHG14;SNHG14	turquoise	0.118199	0.134124	0.139639	0.0763549	0.42629	1.55e-08	0.132774	0.0921198	0.313394	4.89e-05	0.237011	0.00239189	0.236492	0.00244682	0.38704	3.62e-07
cg24218194	CEP44;CEP44;CEP44;CEP44;CEP44;CEP44;CEP44;FBXO8;FBXO8;FBXO8;FBXO8;FBXO8;FBXO8;FBXO8;FBXO8;FBXO8;FBXO8	turquoise	-0.118197	0.13413	-0.0735088	0.352564	-0.429402	1.19e-08	-0.183994	0.01909	-0.47931	1.1e-10	-0.273913	0.00042022	-0.0043707	0.955979	-0.53271	2.95e-13
cg17100705	AP001052.9;PDXK;PDXK;PDXK;PDXK;PDXK;PDXK;PDXK	turquoise	-0.117992	0.134811	-0.007441	0.925128	-0.526279	6.36e-13	-0.267705	0.00057312	-0.366749	1.59e-06	-0.235316	0.00257547	0.0523368	0.508334	-0.650585	7.26e-21
cg10531073	BAIAP2L2	turquoise	0.11746	0.136593	0.0370192	0.640007	0.26975	0.00051785	0.101771	0.19752	0.16478	0.0361344	0.299682	0.00010697	0.104631	0.185152	0.354324	3.73e-06
cg12681784	RP11-1055B8.8;BAHCC1;RP11-1055B8.8	turquoise	0.117441	0.136656	0.0201511	0.799093	0.50123	1.09e-11	0.299059	0.00011074	0.161028	0.0406516	0.600352	3.07e-17	0.144069	0.067392	0.315719	4.27e-05
cg24878173	ATG16L2;ATG16L2;ATG16L2;ATG16L2;ATG16L2;ATG16L2;ATG16L2;ATG16L2;ATG16L2;ATG16L2;ATG16L2;ATG16L2;ATG16L2;ATG16L2;ATG16L2	turquoise	0.117405	0.136778	0.25811	0.00091269	0.192974	0.0138816	-0.0305676	0.699393	0.183867	0.0191739	-0.0604372	0.444878	0.0849022	0.282733	0.278803	0.00032738
cg11027570	RP11-319G6.1;RBP1;RBP1;RBP1;RP11-319G6.1	turquoise	-0.117364	0.136916	0.0486631	0.538589	-0.49789	1.57e-11	-0.393845	2.16e-07	-0.250103	0.00132822	-0.353817	3.86e-06	0.082189	0.298454	-0.600338	3.08e-17
cg09665301	LZTR1;LZTR1;LZTR1;LZTR1;LZTR1;LZTR1;LZTR1;LZTR1;LZTR1	turquoise	0.116312	0.140494	0.14297	0.0695311	0.379749	6.23e-07	0.212481	0.00663629	0.451112	1.7e-09	0.291742	0.00016535	0.0458333	0.562488	0.445939	2.73e-09
cg09326812	PNRC1;PNRC1	turquoise	-0.115412	0.143612	-0.176846	0.0243709	-0.245331	0.00165175	-0.141269	0.07295	-0.147845	0.060447	-0.154178	0.050125	-0.0010046	0.989877	-0.125451	0.111686
cg02659117	KIAA0232;KIAA0232;KIAA0232;KIAA0232	turquoise	-0.115347	0.143841	0.0174376	0.825682	-0.399887	1.35e-07	-0.0793251	0.315664	-0.354649	3.65e-06	-0.226526	0.00374767	-0.126452	0.108835	-0.246768	0.00154753
cg13696985	PBX4;PBX4	turquoise	-0.115083	0.144764	-0.207856	0.00795097	0.0611495	0.439521	0.0937974	0.235141	-0.172089	0.0285436	-0.145048	0.0655304	-0.0302368	0.702492	-0.0155593	0.844207
cg03718284	AGPAT1;AGPAT1;RNF5;RNF5;RNF5;AGPAT1;AGPAT1;AGPAT1	turquoise	-0.115072	0.144803	-0.0445606	0.5734	-0.431719	9.7e-09	-0.194946	0.0129208	-0.0658261	0.405271	-0.144275	0.0669975	-0.0104097	0.895403	-0.342537	8.13e-06
cg19690825	STAT6;STAT6;STAT6;STAT6;STAT6;STAT6;STAT6;STAT6;STAT6;STAT6;STAT6;STAT6;STAT6;STAT6;STAT6;STAT6;STAT6	turquoise	-0.11489	0.145445	0.0176457	0.823636	-0.431425	9.95e-09	-0.183359	0.0195153	-0.298687	0.00011305	-0.237061	0.00238673	-0.046076	0.560419	-0.531135	3.57e-13
cg04732345	DNHD1;DNHD1;DNHD1;DNHD1;DNHD1;FXC1;FXC1	turquoise	-0.114644	0.146315	-0.0808266	0.306562	0.425802	1.62e-08	0.134349	0.0882906	0.0357796	0.651255	0.246603	0.00155914	0.287614	0.00020636	0.0972248	0.218396
cg15117548	BHLHE41;BHLHE41;RP11-283G6.3;BHLHE41;RP11-283G6.3;SSPN;SSPN	turquoise	-0.113711	0.149647	0.00177387	0.982127	-0.614056	3.65e-18	-0.298542	0.00011396	-0.126993	0.107318	-0.277317	0.00035336	-0.0867197	0.272518	-0.537272	1.69e-13
cg04928513	PSMA7;PSMA7;SS18L1;SS18L1;PSMA7	turquoise	-0.113187	0.151547	0.0929964	0.239181	-0.438824	5.19e-09	-0.210902	0.00706166	-0.135971	0.0844818	-0.168203	0.0323897	0.00551883	0.944433	-0.329915	1.81e-05
cg06425430	RPS25;TRAPPC4;TRAPPC4;TRAPPC4;TRAPPC4;TRAPPC4;RPS25;RPS25;TRAPPC4;RPS25;RPS25	turquoise	-0.11298	0.1523	-0.0097135	0.902362	-0.581019	5.25e-16	-0.223038	0.00433279	-0.286658	0.00021711	-0.321575	3.01e-05	-0.182407	0.0201681	-0.384281	4.45e-07
cg10916702	WWTR1;WWTR1;WWTR1;WWTR1-AS1;WWTR1-AS1;WWTR1;WWTR1;WWTR1;WWTR1	turquoise	-0.112854	0.152761	0.034608	0.66196	-0.485328	5.93e-11	-0.248468	0.00143192	-0.233897	0.00273876	-0.201676	0.0100664	0.0484208	0.540615	-0.64833	1.09e-20
cg21920827	MFAP2;RP1-37C10.3;MFAP2;MFAP2;MFAP2;MFAP2;MFAP2;MFAP2	turquoise	0.112756	0.153119	0.190114	0.0153862	0.381738	5.38e-07	0.11311	0.151825	0.326245	2.27e-05	0.29304	0.00015412	0.215579	0.00586745	0.46739	3.6e-10
cg08360281	ZKSCAN2;ZKSCAN2;ZKSCAN2	turquoise	-0.112607	0.153667	-0.0931983	0.238157	-0.312141	5.26e-05	-0.103016	0.192063	-0.168103	0.0324947	-0.125639	0.111146	-0.111684	0.15709	-0.395704	1.87e-07
cg05308309	RGS6	turquoise	-0.112257	0.15496	-0.0816499	0.301645	-0.529139	4.53e-13	-0.21866	0.00518277	-0.501646	1.05e-11	-0.239626	0.00213205	-0.0441876	0.576616	-0.502693	9.33e-12
cg22820425	KIFC3;CTD-2600O9.1;CTD-2600O9.1;KIFC3;KIFC3;KIFC3;KIFC3;KIFC3;KIFC3;KIFC3;KIFC3;KIFC3;KIFC3;KIFC3;KIFC3	turquoise	0.111893	0.156311	0.194376	0.0131926	0.385734	4e-07	0.188636	0.0162179	0.175945	0.0251184	0.222129	0.00449821	0.0300891	0.703877	0.468781	3.15e-10
cg25619145	TUBGCP6;TUBGCP6;HDAC10;HDAC10;TUBGCP6;HDAC10;HDAC10;HDAC10;HDAC10;HDAC10;HDAC10;MAPK12	turquoise	0.111886	0.156336	0.398917	1.46e-07	-0.34571	6.61e-06	-0.113458	0.150564	0.287617	0.00020632	-0.110794	0.160442	-0.221853	0.00454959	-0.0070162	0.929391
cg18373944	CD59;CD59;C11orf91;C11orf91;C11orf91;C11orf91	turquoise	-0.111218	0.158838	0.128545	0.103056	-0.444935	2.99e-09	-0.26135	0.00078151	0.0673857	0.39421	-0.230505	0.00316769	-0.0299967	0.704744	-0.506824	5.92e-12
cg15839431	YJEFN3;YJEFN3;YJEFN3;YJEFN3;NDUFA13;NDUFA13	turquoise	0.111049	0.159476	-0.0113732	0.885784	0.24698	0.0015326	0.00760063	0.923526	0.10082	0.201761	0.142121	0.071221	0.149151	0.058187	0.232566	0.00290033
cg14448659	PTPN6;PTPN6;PTPN6;PTPN6;PTPN6	turquoise	-0.110931	0.159925	0.0279117	0.724406	-0.477847	1.27e-10	-0.25253	0.00118694	-0.389981	2.9e-07	-0.253699	0.0011239	0.0697851	0.377551	-0.609093	7.99e-18
cg19899065	NRD1;NRD1;NRD1;NRD1;NRD1;NRD1;NRD1;NRD1;NRD1;NRD1	turquoise	-0.110738	0.160655	0.111142	0.159127	-0.434262	7.76e-09	-0.203198	0.00950407	-0.106328	0.178086	-0.253793	0.00111896	-0.092215	0.243168	-0.498216	1.52e-11
cg09310777	TSPAN10;NPLOC4;NPLOC4;NPLOC4;NPLOC4;TSPAN10;TSPAN10;NPLOC4	turquoise	-0.110606	0.161158	-0.0392463	0.620003	-0.274332	0.00041141	-0.204191	0.0091519	-0.202134	0.00989413	-0.212272	0.0066912	0.0057692	0.941916	-0.0343958	0.663907
cg19393762	TNNT1;TNNT1	turquoise	0.110459	0.161718	0.0579916	0.46355	0.258668	0.00088875	0.18202	0.0204389	-0.0317836	0.688046	0.344996	6.93e-06	0.112555	0.15386	0.0914283	0.247229
cg15803221	RARA;RARA;RARA	turquoise	0.110379	0.162027	0.166667	0.0340278	0.440862	4.32e-09	-0.0279303	0.724231	0.231071	0.0030922	0.287577	0.00020676	0.408898	6.58e-08	0.446782	2.53e-09
cg08663040	U6;TSEN2	turquoise	0.110289	0.16237	0.0738263	0.350482	0.263987	0.00068778	0.101858	0.197133	-0.0003419	0.996555	0.176732	0.0244648	0.127476	0.105977	0.223268	0.00429183
cg19727897	SMTNL1;SMTNL1	turquoise	0.110097	0.163107	-0.023172	0.769761	0.611011	5.91e-18	0.25549	0.00103325	0.159353	0.0428166	0.430363	1.09e-08	0.290905	0.00017299	0.526048	6.54e-13
cg14275340	RP11-517O13.3;TOMM20L;TOMM20L	turquoise	0.10985	0.16406	0.152867	0.0521318	-0.28166	0.00028235	0.137564	0.080872	0.0746402	0.345182	0.0391604	0.620769	-0.302484	9.14e-05	-0.324918	2.46e-05
cg08817171	KIF23;RP11-253M7.1;KIF23;RP11-253M7.1;KIF23;KIF23;KIF23;KIF23;KIF23;KIF23;KIF23;KIF23;RP11-253M7.1	turquoise	-0.109591	0.16506	-0.0920802	0.24386	-0.446527	2.59e-09	-0.15775	0.0449793	-0.435505	6.96e-09	-0.282248	0.00027382	-0.0772787	0.32835	-0.598881	3.84e-17
cg02753834	FAM219B;FAM219B;FAM219B;FAM219B;FAM219B;FAM219B;FAM219B;FAM219B;FAM219B;FAM219B;FAM219B;FAM219B;FAM219B;FAM219B	turquoise	-0.109435	0.165666	-0.198862	0.0111843	-0.208547	0.00774101	-0.198752	0.0112299	-0.14393	0.0676589	-0.139791	0.076032	0.0204324	0.796349	0.127078	0.107082
cg00363486	RBFA;RBFA;RP11-795F19.1	turquoise	-0.109174	0.166687	-0.0470796	0.5519	-0.332713	1.52e-05	-0.175875	0.0251775	-0.349156	5.27e-06	-0.25152	0.00124399	-0.0202527	0.798101	-0.308132	6.63e-05
cg11758840	IFNAR1;IFNAR1;IFNAR1;IFNAR1	turquoise	-0.108939	0.167604	-0.0705125	0.372587	-0.462786	5.63e-10	-0.200107	0.0106768	-0.292224	0.0001611	-0.271226	0.00048107	-0.0346996	0.661121	-0.56163	7.54e-15
cg05697249	C11orf52;HSPB2-C11orf52;C11orf52;C11orf52;C11orf52;CRYAB	turquoise	0.108927	0.167653	0.125551	0.111398	0.393588	2.2e-07	0.162936	0.0382983	-0.0187384	0.812909	0.224182	0.00413248	0.231226	0.0030717	0.189949	0.0154769
cg05270119	RAB11A;RAB11A;RAB11A;RAB11A;RAB11A;RAB11A;RAB11A;RAB11A;RAB11A	turquoise	-0.108702	0.168535	-0.0401701	0.611785	-0.43381	8.08e-09	-0.166368	0.0343537	-0.308646	6.44e-05	-0.191545	0.0146166	-0.0842588	0.286409	-0.501771	1.03e-11
cg04836038	RP11-122A8.4;DOCK9;DOCK9;DOCK9	turquoise	0.10859	0.168978	0.126737	0.108035	-0.497928	1.57e-11	-0.220804	0.00474958	-0.0916554	0.246052	-0.377697	7.24e-07	-0.280168	0.00030509	-0.152779	0.0522695
cg09260225	FRS2;FRS2;FRS2;FRS2;FRS2;FRS2;FRS2;FRS2	turquoise	-0.108445	0.169553	-0.0208604	0.792179	-0.422134	2.21e-08	-0.207942	0.00792473	-0.307709	6.8e-05	-0.23223	0.00294248	0.0284685	0.719137	-0.4958	1.97e-11
cg12640822	AP000344.4;AP000344.4	turquoise	0.108052	0.171111	0.0947109	0.230592	0.357059	3.1e-06	0.117893	0.135144	0.0683046	0.387779	0.284618	0.00024184	0.179228	0.0224865	0.355043	3.55e-06
cg02397124	SLC39A7;SLC39A7;SLC39A7;SLC39A7;SLC39A7;RXRB;RXRB;RXRB;RXRB;RXRB;SLC39A7;SLC39A7;RXRB;RXRB;RXRB	turquoise	-0.10792	0.171639	0.0480211	0.543967	-0.440549	4.45e-09	-0.183934	0.0191299	-0.245745	0.0016211	-0.222275	0.00447134	0.00396857	0.960026	-0.497561	1.63e-11
cg00701946	ASB3;ASB3;ASB3;GPR75;ASB3;ASB3	turquoise	0.107738	0.172367	0.0579749	0.463679	0.281345	0.00028701	0.0219089	0.781988	0.12008	0.127996	0.25995	0.00083591	0.186101	0.017736	0.225648	0.00388777
cg24614041	E2F3	turquoise	-0.107509	0.173288	0.0453409	0.566698	-0.447008	2.48e-09	-0.209561	0.00744152	-0.234144	0.00270963	-0.282754	0.00026668	-0.0480108	0.544053	-0.535085	2.21e-13
cg00792187	GPD1;GPD1;GPD1	turquoise	0.106929	0.175631	0.175144	0.0257995	0.496498	1.83e-11	0.369006	1.35e-06	0.402838	1.07e-07	0.337205	1.14e-05	-0.0157877	0.841949	0.353659	3.9e-06
cg09414827	TMEM140;AGBL3;TMEM140;C7orf49;C7orf49	turquoise	-0.106204	0.178592	-0.0914117	0.247315	-0.476456	1.47e-10	-0.191044	0.0148822	-0.44188	3.94e-09	-0.29401	0.0001462	-0.0614701	0.437121	-0.436562	6.34e-09
cg00958215	RP11-195C7.1;RFWD2;RFWD2;RFWD2;RFWD2;RFWD2;RFWD2;RFWD2;RFWD2	turquoise	-0.106166	0.17875	-0.0151934	0.847825	-0.449469	1.98e-09	-0.237868	0.00230374	-0.164551	0.0363973	-0.182807	0.0198911	0.0392993	0.61953	-0.410438	5.81e-08
cg25826457	HLF;HLF;HLF;HLF	turquoise	-0.105888	0.179898	0.09141	0.247324	-0.582769	4.09e-16	-0.497915	1.57e-11	-0.179234	0.0224823	-0.240444	0.00205619	0.164117	0.0369	-0.675118	6.74e-23
cg21916655	C1orf101;C1orf101;C1orf101;C1orf101;C1orf101;C1orf101;C1orf101	turquoise	-0.105368	0.182057	-0.145037	0.0655531	-0.348164	5.63e-06	-0.134289	0.0884347	-0.312194	5.25e-05	-0.258124	0.0009121	-0.0427037	0.589496	-0.288243	0.00019955
cg00795535	OGFOD2;OGFOD2;OGFOD2;OGFOD2;OGFOD2;ABCB9;OGFOD2;OGFOD2;OGFOD2;OGFOD2;OGFOD2;OGFOD2;OGFOD2;OGFOD2;OGFOD2;ABCB9;OGFOD2;OGFOD2;OGFOD2;OGFOD2;OGFOD2;OGFOD2;RP11-197N18.2;ABCB9;ABCB9	turquoise	-0.10476	0.184606	0.101631	0.198141	-0.386417	3.8e-07	-0.169615	0.0309444	-0.163459	0.0376747	-0.299308	0.00010921	-0.085644	0.278533	-0.257335	0.00094696
cg12649208	ACSF2;ACSF2;ACSF2;ACSF2;ACSF2;ACSF2;ACSF2;ACSF2;ACSF2;ACSF2;ACSF2;ACSF2;ACSF2;ACSF2	turquoise	0.104568	0.185418	-0.0766506	0.332308	0.290536	0.00017647	0.17564	0.0253761	0.0724761	0.359387	0.198937	0.011153	-0.0073982	0.925557	0.36901	1.35e-06
cg03170834	FAM200A;FAM200A	turquoise	-0.104398	0.186138	-0.129921	0.0993914	-0.249451	0.00136874	-0.0453133	0.566934	-0.350027	4.97e-06	-0.206036	0.00852867	-0.0377167	0.633713	-0.199853	0.0107786
cg00582337	KAT2A;HSPB9;HSPB9	turquoise	0.10428	0.186639	-0.0078182	0.921344	0.362182	2.18e-06	0.149644	0.0573507	0.149681	0.0572881	0.290778	0.00017418	0.118076	0.134531	0.469903	2.82e-10
cg16142977	EEF2	turquoise	-0.104276	0.186655	-0.0238007	0.763697	-0.324364	2.54e-05	-0.177066	0.0241918	-0.0760338	0.336225	-0.101907	0.196916	-0.0165626	0.8343	-0.0657587	0.405753
cg06670612	CEACAM21;CEACAM21;CEACAM21;CEACAM21;CEACAM21	turquoise	-0.104243	0.186795	-0.0008635	0.991299	-0.351528	4.5e-06	-0.266173	0.00061805	-0.154898	0.0490497	-0.156083	0.0473224	0.0759448	0.336793	-0.485249	5.98e-11
cg16717549	AIRE;AIRE;AIRE	turquoise	0.104164	0.18713	0.0199472	0.801083	0.308829	6.37e-05	0.0524435	0.507469	0.075484	0.339741	0.191005	0.0149031	0.125905	0.110387	0.236449	0.00245141
cg21151061	GPD1;GPD1;GPD1	turquoise	0.103976	0.187931	0.227994	0.00352338	0.43953	4.87e-09	0.28336	0.00025835	0.262487	0.00073972	0.321432	3.04e-05	0.0921268	0.243621	0.292669	0.00015726
cg18763911	WIZ	turquoise	0.103569	0.189677	-0.0381227	0.630062	0.431563	9.83e-09	0.245262	0.00165696	-0.112736	0.153193	0.349519	5.14e-06	0.204235	0.00913676	0.236953	0.00239798
cg17705647	RP11-33N16.2	turquoise	0.10323	0.191137	0.00918999	0.9076	0.273895	0.00042061	0.136309	0.0837056	0.00193397	0.980514	0.178507	0.023043	0.0903754	0.252737	0.102562	0.194039
cg00871453	WDR67;WDR67;WDR67;WDR67;WDR67;WDR67;WDR67;WDR67	turquoise	-0.102804	0.192986	0.0916216	0.246227	-0.281842	0.00027969	-0.194176	0.0132891	-0.10876	0.168308	-0.221571	0.00460252	0.0407952	0.606251	-0.162993	0.0382301
cg11007423	SPPL2A;SPPL2A;SPPL2A	turquoise	-0.102756	0.193194	-0.0220419	0.780698	-0.423636	1.94e-08	-0.176991	0.024253	-0.311765	5.38e-05	-0.322319	2.88e-05	-0.0932739	0.237776	-0.183662	0.019311
cg07848566	C1QL4	turquoise	0.102746	0.193239	0.258466	0.00089738	-0.317209	3.91e-05	-0.240508	0.00205036	0.178208	0.0232776	0.00303417	0.969433	0.0607348	0.442635	-0.0878469	0.26631
cg25579264	C12orf49;C12orf49	turquoise	0.102518	0.194234	0.106629	0.176853	0.50166	1.04e-11	0.280568	0.00029884	0.440348	4.53e-09	0.353538	3.93e-06	-0.0066032	0.933537	0.596205	5.74e-17
cg27214721	UTP18;UTP18;MBTD1;MBTD1	turquoise	-0.101757	0.197581	0.0461279	0.559977	-0.504589	7.58e-12	-0.287207	0.00021087	-0.0554235	0.483614	-0.286935	0.00021394	-0.0527291	0.505156	-0.318115	3.7e-05
cg16299747	RP11-498B4.5;C10orf82;C10orf82	turquoise	0.101549	0.198502	0.250102	0.00132831	-0.24927	0.00138015	-0.164668	0.0362629	0.0739682	0.349555	-0.0198298	0.80223	-0.0443337	0.575355	0.073675	0.351473
cg01775103	Y_RNA;KCNK4;KCNK4;KCNK4;KCNK4;KCNK4;RP11-783K16.10;KCNK4	turquoise	0.101402	0.199159	0.143824	0.0678647	0.307488	6.88e-05	0.162961	0.0382685	0.0631065	0.424992	0.222505	0.0044291	0.163632	0.0374697	0.244667	0.00170207
cg17921464	TSPAN31;AGAP2;TSPAN31;AGAP2	turquoise	0.100985	0.201022	0.144299	0.0669516	0.41804	3.11e-08	0.0259192	0.743367	0.282199	0.00027453	0.264609	0.00066722	0.287433	0.00020835	0.46435	4.84e-10
cg20009499	PRR11;SKA2;SKA2;SKA2;SKA2	turquoise	-0.10082	0.201763	-0.0161636	0.838237	-0.447325	2.41e-09	-0.153321	0.0514291	-0.223816	0.00419556	-0.234965	0.00261496	-0.0366468	0.643378	-0.436516	6.37e-09
cg21173623	TMEM141;TMEM141;TMEM141;TMEM141;TMEM141;TMEM141	turquoise	-0.100751	0.202073	-0.0421765	0.594103	-0.445402	2.87e-09	-0.186667	0.0173866	-0.24782	0.00147503	-0.243505	0.00179351	-0.0059779	0.939819	-0.248851	0.001407
cg16145915	ZFAND2A;ZFAND2A;ZFAND2A;ZFAND2A;AC091729.9;AC091729.9;AC091729.9	turquoise	0.100665	0.202459	0.177038	0.0242146	0.226177	0.00380277	0.12384	0.116398	0.18516	0.01833	0.143639	0.0682214	0.102914	0.192506	0.260261	0.00082353
cg27468048	PAIP2;PAIP2;PAIP2;PAIP2;PAIP2;PAIP2;PAIP2;PAIP2	turquoise	-0.100624	0.202646	-0.0028096	0.971694	-0.415436	3.86e-08	-0.0833171	0.291848	-0.19389	0.0134277	-0.240381	0.0020619	-0.109391	0.165837	-0.521184	1.16e-12
cg03412517	PPP4R1L;PPP4R1L	turquoise	-0.100201	0.204559	0.073933	0.349785	-0.558963	1.07e-14	-0.341579	8.65e-06	-0.0810648	0.305134	-0.273056	0.00043881	0.0104877	0.894623	-0.363236	2.03e-06
cg18229888	KLHL24;KLHL24;KLHL24;KLHL24;KLHL24;KLHL24;KLHL24;KLHL24	turquoise	-0.100171	0.204696	-0.0432005	0.58517	-0.308002	6.68e-05	-0.124262	0.115149	-0.0823154	0.297709	-0.257009	0.00096172	-0.0869436	0.271277	-0.106697	0.176576
cg20950843	CYB5R3;CYB5R3;CYB5R3;CYB5R3	turquoise	0.0991728	0.209266	-0.0107301	0.892202	0.547534	4.71e-14	0.324396	2.54e-05	0.187041	0.0171591	0.472665	2.14e-10	0.0806609	0.307558	0.545613	6e-14
cg12053851	PPP2R5D;PPP2R5D;PPP2R5D	turquoise	0.0989579	0.210259	0.157822	0.0448796	0.509427	4.43e-12	0.080141	0.310697	0.269809	0.00051634	0.391813	2.52e-07	0.350277	4.89e-06	0.634362	1.27e-19
cg18953280	TBC1D19;TBC1D19;TBC1D19;TBC1D19;TBC1D19;TBC1D19;TBC1D19	turquoise	-0.0988631	0.210699	-0.04206	0.595124	-0.32967	1.84e-05	-0.190609	0.0151162	-0.197054	0.0119589	-0.246985	0.00153227	-0.0469712	0.552817	-0.100929	0.201272
cg26664137	RP11-145A3.1	turquoise	0.0988376	0.210817	-0.0080976	0.918543	0.278585	0.00033108	0.183163	0.0196477	-0.150695	0.0556039	0.132813	0.0920248	0.0533564	0.500096	0.119981	0.128314
cg15931113	ZNF517;ZNF517;ZNF517;ZNF517;ZNF517	turquoise	0.0987278	0.211327	0.0199345	0.801207	0.484112	6.72e-11	0.153683	0.0508745	0.216401	0.00567726	0.320952	3.13e-05	0.232215	0.00294442	0.588086	1.9e-16
cg07651452	HDAC4;HDAC4;HDAC4;HDAC4;AC062017.1;AC062017.1;AC062017.1	turquoise	-0.0985497	0.212156	-0.127754	0.10521	-0.348063	5.66e-06	-0.136244	0.0838544	-0.379286	6.44e-07	-0.181627	0.0207169	-0.044659	0.572552	-0.0940471	0.233891
cg09703963	IRF7;IRF7;IRF7;IRF7;IRF7;IRF7;IRF7;IRF7;IRF7;CDHR5;CDHR5	turquoise	0.0984001	0.212854	0.00373385	0.962389	0.497108	1.71e-11	0.205316	0.00876727	0.033781	0.669558	0.269134	0.00053396	0.156878	0.0461924	0.557717	1.27e-14
cg00500400	EP300;MIR1281	turquoise	-0.0980783	0.214361	0.0271485	0.73165	-0.47075	2.59e-10	-0.194085	0.0133327	-0.0995814	0.207386	-0.233449	0.00279225	-0.0350029	0.658344	-0.327127	2.15e-05
cg02713068	PTP4A1;PTP4A1;PTP4A1;PTP4A1	turquoise	0.0977024	0.216132	0.188168	0.016489	-0.281554	0.00028392	-0.209506	0.00745758	0.0878872	0.26609	-0.1309	0.0968462	-0.079644	0.313716	-0.0823634	0.297426
cg08427680	RP11-558N14.1;LEF1;LEF1;LEF1;LEF1	turquoise	-0.0975491	0.216856	0.109624	0.164932	-0.55186	2.71e-14	-0.243493	0.00179448	-0.197494	0.0117662	-0.255668	0.00102464	-0.0688296	0.384133	-0.566286	4.04e-15
cg01181492	ALKBH2;ALKBH2;ALKBH2;ALKBH2;ALKBH2;ALKBH2;ALKBH2;ALKBH2;ALKBH2	turquoise	-0.0975034	0.217073	-0.0156305	0.843502	-0.439545	4.86e-09	-0.219307	0.00504851	-0.146416	0.0630032	-0.256261	0.00099636	-0.0472007	0.550877	-0.433791	8.09e-09
cg14308980	ARL5A;ARL5A;ARL5A;ARL5A;ARL5A	turquoise	-0.097367	0.21772	-0.0525389	0.506695	-0.433326	8.43e-09	-0.219646	0.00497936	-0.349128	5.28e-06	-0.190801	0.0150125	0.0144508	0.855179	-0.412566	4.89e-08
cg05090943	TBL3;TBL3;TBL3	turquoise	0.0971841	0.218589	0.226885	0.00369168	0.414407	4.2e-08	0.139315	0.0770452	0.455191	1.16e-09	0.383581	4.69e-07	0.124531	0.11436	0.397454	1.63e-07
cg00063744	NEURL3	turquoise	-0.0971277	0.218858	0.0238124	0.763584	-0.539676	1.26e-13	-0.256464	0.00098684	-0.167857	0.0327532	-0.229147	0.00335583	-0.0016825	0.983047	-0.712098	2.32e-26
cg13911690	FAM83H	turquoise	0.0969352	0.219777	0.0621966	0.431712	0.375974	8.21e-07	0.128421	0.103393	0.100414	0.203591	0.231286	0.00306385	0.107586	0.172976	0.500048	1.24e-11
cg10353870	BIN1;BIN1;BIN1;BIN1;BIN1;BIN1;BIN1	turquoise	-0.0969255	0.219823	0.0318031	0.687864	-0.499052	1.39e-11	-0.208273	0.00782364	-0.158913	0.0434019	-0.276675	0.00036516	-0.145009	0.065605	-0.299421	0.00010853
cg21139713	SYTL1;SYTL1;SYTL1;SYTL1;SYTL1	turquoise	0.096001	0.224274	0.00849766	0.914534	0.348574	5.48e-06	0.282449	0.00027096	0.202002	0.00994367	0.156022	0.0474108	0.00065444	0.993405	0.261298	0.00078348
cg14854718	MTOR;MTOR	turquoise	-0.0957402	0.225542	-0.0101113	0.898384	-0.284972	0.00023736	-0.149358	0.057834	-0.28371	0.00025366	-0.135759	0.0849727	0.0412349	0.602372	-0.118671	0.132566
cg03085262	NAP1L4;NAP1L4;NAP1L4;NAP1L4	turquoise	0.0954824	0.226799	0.0569364	0.471738	0.46838	3.27e-10	0.376228	8.05e-07	0.353128	4.04e-06	0.525993	6.58e-13	-0.0620083	0.433111	0.469146	3.03e-10
cg25950899	AC017116.11;AC017116.11;DBNL	turquoise	0.0953811	0.227295	0.190029	0.0154331	0.242906	0.00184236	0.141512	0.0724533	0.298609	0.00011353	0.229095	0.00336323	0.12123	0.124361	0.290131	0.00018035
cg05313794	MYT1L;MYT1L;MYT1L;MYT1L	turquoise	0.0953045	0.22767	-0.0635453	0.421773	0.370183	1.24e-06	0.155824	0.0476954	-0.011433	0.885188	0.270836	0.00049055	0.0674589	0.393695	0.133931	0.0892961
cg22747501	CHN2;CHN2;CHN2;CHN2;CPVL;CPVL;CPVL;CPVL;CPVL	turquoise	0.0952951	0.227716	0.0607745	0.442337	0.489635	3.79e-11	0.232644	0.00289068	0.11797	0.134886	0.553932	2.07e-14	0.0891144	0.259445	0.603044	2.04e-17
cg12094006	FAM167A;FAM167A;FAM167A;FAM167A	turquoise	-0.0952163	0.228102	0.0972232	0.218403	-0.207892	0.00793986	-0.161639	0.0398853	-0.0098968	0.900529	-0.0249303	0.752835	0.154077	0.0502763	-0.233754	0.00275566
cg01022257	MLK7-AS1;MLK7-AS1	turquoise	0.0949717	0.229305	0.0150145	0.849595	0.506116	6.4e-12	0.15883	0.0435133	0.182737	0.0199395	0.443409	3.44e-09	0.22781	0.00355086	0.510328	4e-12
cg17327186	CDK1;CDK1;CDK1;CDK1;CDK1	turquoise	-0.094756	0.230369	-0.0788461	0.318605	-0.312572	5.13e-05	-0.204105	0.00918201	-0.396292	1.79e-07	-0.224214	0.004127	0.0771784	0.32898	-0.136694	0.0828271
cg26605006	RP11-455F5.5;RP11-455F5.5;CORO1A;CORO1A;CORO1A;CORO1A;CORO1A;CORO1A;CORO1A	turquoise	-0.0945164	0.231555	0.0273514	0.729722	-0.520138	1.31e-12	-0.251188	0.00126323	-0.257081	0.00095845	-0.291661	0.00016608	0.0297139	0.7074	-0.493365	2.55e-11
cg22329831	TDRD6;TDRD6;RP11-446F17.3;RP11-446F17.3;RP11-446F17.3;TDRD6	turquoise	0.0945041	0.231616	0.0851319	0.281428	0.364047	1.92e-06	0.0580203	0.463328	0.0704857	0.372769	0.152962	0.0519842	0.184248	0.0189219	0.370202	1.24e-06
cg19475184	U6;IGF2BP1;IGF2BP1;IGF2BP1	turquoise	0.0941671	0.233292	0.166311	0.034417	0.371697	1.12e-06	0.358615	2.79e-06	0.426517	1.52e-08	0.293581	0.00014966	-0.0116148	0.883375	0.23001	0.0032351
cg05054683	RP11-161M6.4;SSTR5;RP11-161M6.4;RP11-161M6.4	turquoise	0.0941049	0.233602	-0.0247872	0.754209	0.433383	8.39e-09	0.145548	0.0645977	0.161859	0.0396124	0.19654	0.0121875	0.0673861	0.394207	0.571659	1.94e-15
cg11886187	CUEDC1	turquoise	-0.094048	0.233887	-0.0759551	0.336727	-0.538101	1.53e-13	-0.224335	0.0041062	-0.353148	4.04e-06	-0.271921	0.0004646	-0.0431704	0.585431	-0.404996	9.01e-08
cg24570094	FAM57B;FAM57B;FAM57B	turquoise	0.093982	0.234216	0.124097	0.115636	0.336617	1.19e-05	0.0595498	0.451604	0.250695	0.00129239	0.380543	5.88e-07	0.199181	0.0110522	0.316632	4.04e-05
cg16418735	ARL6;ARL6;ARL6;ARL6;ARL6;ARL6;ARL6;ARL6	turquoise	-0.093936	0.234446	0.0173766	0.826283	-0.527874	5.27e-13	-0.284934	0.00023784	-0.192649	0.0140461	-0.249113	0.00139015	0.0503591	0.524511	-0.395426	1.91e-07
cg04299070	AC019294.2;RP11-24M17.7;AC019294.2;RP11-24M17.4	turquoise	-0.0931906	0.238196	0.10614	0.178858	-0.492572	2.78e-11	-0.242787	0.00185222	-0.279046	0.0003233	-0.230335	0.00319076	0.0482135	0.542352	-0.631594	2.04e-19
cg21269032	UTP15;UTP15;UTP15;UTP15;UTP15;ANKRA2;ANKRA2;ANKRA2;ANKRA2	turquoise	-0.0926457	0.240964	-0.0228902	0.772485	-0.492987	2.66e-11	-0.269516	0.00052393	-0.398064	1.56e-07	-0.230195	0.00320986	0.00679182	0.931643	-0.455454	1.13e-09
cg10659790	PHKG1;PHKG1;PHKG1	turquoise	0.0920589	0.24397	0.18427	0.0189077	0.563357	5.99e-15	0.190975	0.0149188	0.427762	1.37e-08	0.368198	1.43e-06	0.182745	0.0199336	0.478852	1.15e-10
cg11583884	SLC4A1AP;SLC4A1AP;SUPT7L;SUPT7L;SUPT7L;SUPT7L;SUPT7L;SUPT7L;SUPT7L;SUPT7L	turquoise	-0.0919746	0.244404	0.049111	0.534853	-0.606022	1.29e-17	-0.288085	0.00020123	-0.100791	0.201894	-0.3179	3.75e-05	-0.051206	0.517552	-0.514495	2.5e-12
cg19162598	ISCU;ISCU;ISCU;ISCU;ISCU;SART3;SART3;SART3;SART3;SART3;SART3	turquoise	-0.0918433	0.245081	-0.0610788	0.440051	-0.551749	2.75e-14	-0.193033	0.0138522	-0.433295	8.45e-09	-0.279089	0.00032259	-0.123299	0.118016	-0.390464	2.8e-07
cg04567435	KIAA0182	turquoise	0.0917158	0.245739	-0.0630146	0.425668	0.436514	6.37e-09	0.125217	0.112361	0.0189343	0.81099	0.352851	4.12e-06	0.15935	0.0428216	0.269093	0.00053505
cg15393565	ERO1L;ERO1L;ERO1L;ERO1L;ERO1L;ERO1L	turquoise	-0.0916489	0.246085	0.0681468	0.388879	-0.403994	9.76e-08	-0.288525	0.00019657	-0.0656726	0.40637	-0.282598	0.00026886	-0.0161668	0.838205	-0.0832257	0.29238
cg24445570	RG9MTD1;RG9MTD1	turquoise	-0.0913004	0.247894	0.0605707	0.443871	-0.371923	1.1e-06	-0.225053	0.00398557	-0.0659163	0.404626	-0.160693	0.0410776	0.04231	0.592935	-0.158976	0.0433182
cg24901447	RP11-497G19.3	turquoise	0.0912112	0.248358	-0.0422615	0.593359	0.563542	5.85e-15	0.264695	0.00066443	0.0595585	0.451537	0.453267	1.39e-09	0.191827	0.0144689	0.599393	3.55e-17
cg13437146	HMG20B;HMG20B;HMG20B;HMG20B;HMG20B;HMG20B;HMG20B;HMG20B;HMG20B	turquoise	0.0911884	0.248477	0.00078708	0.992069	0.172132	0.0285028	0.124392	0.114766	0.165509	0.0353075	0.11731	0.137098	-0.0586157	0.458744	0.177901	0.0235208
cg04057938	AC009120.6;RP11-252A24.2;AC009120.6	turquoise	0.0911573	0.248639	-0.041448	0.600496	0.432555	9.02e-09	0.241068	0.00199998	-0.060369	0.445393	0.22332	0.00428261	0.0918413	0.245091	0.451306	1.67e-09
cg02892481	ELAVL1;ELAVL1	turquoise	-0.0911052	0.248911	0.114768	0.145873	-0.405505	8.65e-08	-0.306431	7.31e-05	-0.14438	0.0667965	-0.146891	0.0621443	0.208225	0.00783835	-0.478469	1.2e-10
cg18979819	IQCG;LMLN;LMLN;LMLN;LMLN;LMLN;IQCG;IQCG;IQCG;IQCG;IQCG	turquoise	-0.0910013	0.249453	0.00674268	0.932137	-0.404775	9.17e-08	-0.179152	0.0225449	-0.31835	3.65e-05	-0.284808	0.00023942	-0.0118503	0.881027	-0.569399	2.65e-15
cg16723982	EIF2AK4;EIF2AK4;EIF2AK4	turquoise	0.0905571	0.251781	0.156351	0.046939	0.43223	9.28e-09	0.384338	4.44e-07	0.270644	0.00049528	0.476656	1.44e-10	-0.0306391	0.698725	0.426351	1.54e-08
cg08739841	KIAA0664L3;KIAA0664L3;KIAA0664L3;CTD-2358C21.3	turquoise	-0.0905098	0.252029	-0.0174578	0.825483	-0.406304	8.11e-08	-0.224678	0.00404814	-0.192173	0.0142897	-0.164282	0.0367086	0.0694534	0.379828	-0.353802	3.86e-06
cg27016308	SH3BGR;SH3BGR;SH3BGR;SH3BGR;SH3BGR;SH3BGR;SH3BGR;TMPRSS3	turquoise	0.0902858	0.25321	0.052552	0.506589	0.358481	2.81e-06	0.197179	0.0119035	0.0146728	0.85298	0.14913	0.0582218	0.00519437	0.947695	0.294812	0.00013993
cg06665890	RNF213;RNF213;RNF213	turquoise	-0.0901306	0.25403	-0.128966	0.101926	0.232752	0.00287727	0.129176	0.101362	-0.0266889	0.736023	0.108338	0.169974	0.122996	0.118929	0.145581	0.0645358
cg07647825	SLC46A3;SLC46A3	turquoise	-0.0896267	0.256705	-0.0864993	0.273743	-0.328115	2.02e-05	-0.299511	0.00010799	-0.102829	0.192876	-0.179463	0.0223078	0.0820858	0.299063	-0.0857896	0.277714
cg24606773	RAB21	turquoise	-0.0893807	0.258019	-0.0186297	0.813975	-0.314688	4.53e-05	-0.208925	0.00762805	-0.0412419	0.602311	-0.124634	0.114058	-0.058254	0.461526	0.168521	0.0320595
cg09171577	FASTK;FASTK;FASTK;FASTK;FASTK;FASTK;FASTK;FASTK;FASTK;FASTK;FASTK;FASTK	turquoise	-0.0893583	0.258138	-0.0221723	0.779434	-0.307096	7.04e-05	-0.232801	0.00287117	0.00686363	0.930922	-0.023425	0.767319	0.115517	0.143247	0.00321712	0.967591
cg03227456	RERE;RERE	turquoise	-0.0889342	0.260414	0.0294569	0.709817	-0.580826	5.4e-16	-0.217755	0.005376	-0.284552	0.00024267	-0.347	6.08e-06	-0.0996199	0.20721	-0.526414	6.26e-13
cg24789940	HINT3;RP11-73O6.4	turquoise	-0.0889205	0.260487	0.153854	0.0506152	-0.22948	0.00330876	-0.131237	0.0959844	0.171421	0.0291754	0.0369237	0.640871	0.0469009	0.553413	-0.0611336	0.43964
cg21918786	CCDC162P	turquoise	0.0888958	0.26062	0.0898338	0.255604	0.36121	2.33e-06	0.234332	0.00268765	0.0993875	0.208277	0.213335	0.00641594	0.0544734	0.491153	0.243532	0.00179134
cg04371358	XXYLT1;XXYLT1;XXYLT1;XXYLT1;XXYLT1	turquoise	0.0888754	0.26073	0.0249707	0.752448	0.436015	6.65e-09	0.468709	3.17e-10	0.149395	0.0577722	0.244792	0.00169252	-0.11724	0.137332	0.274338	0.00041128
cg01184907	NOTCH1	turquoise	0.0888659	0.260782	0.0847004	0.283882	0.501376	1.08e-11	0.240073	0.0020903	0.184098	0.0190208	0.380586	5.86e-07	0.156114	0.0472775	0.316401	4.1e-05
cg05191824	SETD8;SETD8;SETD8;SETD8	turquoise	-0.0887425	0.261447	-0.0951431	0.228462	-0.202275	0.00984176	0.0165571	0.834354	-0.177851	0.0235605	-0.123092	0.118639	-0.0666225	0.3996	-0.289985	0.00018178
cg12044076	LY6G5B;LY6G5B;LY6G5B;LY6G5B;LY6G5B	turquoise	0.0884979	0.262769	0.00560925	0.943524	0.32984	1.82e-05	0.257628	0.00093385	0.0352775	0.655834	0.241984	0.00191992	0.0192084	0.808305	0.410714	5.68e-08
cg25157877	FAM186B;FAM186B;PRPF40B;PRPF40B;PRPF40B;FAM186B;PRPF40B	turquoise	0.0883178	0.263745	0.187155	0.0170901	0.431894	9.55e-09	0.291148	0.00017075	0.454289	1.26e-09	0.209622	0.0074238	-0.0084859	0.914651	0.540226	1.18e-13
cg03880368	RP11-451H23.3	turquoise	0.0877102	0.267057	0.142744	0.0699772	0.451949	1.57e-09	0.394657	2.03e-07	0.303631	8.57e-05	0.339607	9.82e-06	-0.0618465	0.434314	0.368085	1.44e-06
cg05372434	ZNF25;ZNF25;ZNF25;RP11-393J16.4	turquoise	-0.0872721	0.269463	-0.123267	0.118112	-0.465946	4.15e-10	-0.262412	0.00074243	-0.145777	0.0641746	-0.231058	0.00309389	0.0451262	0.568538	-0.359177	2.68e-06
cg20069738	ZBTB45	turquoise	-0.087241	0.269635	0.0112739	0.886775	-0.375542	8.47e-07	-0.202618	0.00971483	-0.136187	0.0839852	-0.214318	0.00617012	0.037395	0.636613	-0.436658	6.29e-09
cg16970232	APC;APC;APC;APC;APC;APC;APC	turquoise	-0.0871105	0.270354	0.0182323	0.817873	-0.46028	7.16e-10	-0.277774	0.00034518	-0.073525	0.352457	-0.167611	0.0330126	0.0688246	0.384167	-0.386462	3.78e-07
cg08125181	LIMCH1;LIMCH1;LIMCH1;LIMCH1;LIMCH1;LIMCH1;LIMCH1;LIMCH1	turquoise	0.0869748	0.271104	0.13276	0.092155	0.483145	7.43e-11	0.451634	1.62e-09	0.283182	0.00026077	0.382441	5.11e-07	-0.0672563	0.395121	0.56761	3.38e-15
cg01959802	RP11-93B14.5;RP11-93B14.5;RP11-93B14.5;SLCO4A1;SLCO4A1;SLCO4A1	turquoise	0.086381	0.274402	0.19979	0.0108042	0.446848	2.51e-09	0.196952	0.0120038	0.260793	0.00080276	0.231557	0.00302854	0.105126	0.183069	0.537589	1.63e-13
cg18031986	OR5H2;RP11-325B23.2	turquoise	0.0862368	0.275207	-0.0322975	0.683271	0.391894	2.51e-07	0.444095	3.23e-09	0.264418	0.00067346	0.296428	0.00012807	-0.214485	0.00612944	0.503328	8.7e-12
cg03673989	B4GALNT4	turquoise	0.0860753	0.276111	-0.0232958	0.768566	0.207916	0.00793273	0.165412	0.0354163	0.022259	0.778594	0.110042	0.163317	-0.114328	0.147436	0.114828	0.145662
cg16752029	JMJD5;JMJD5;JMJD5;JMJD5;JMJD5;JMJD5;JMJD5;JMJD5	turquoise	-0.0858522	0.277361	0.0133774	0.865831	-0.388628	3.21e-07	-0.195446	0.0126865	-0.053058	0.5025	-0.185185	0.018314	0.034922	0.659085	-0.41854	2.98e-08
cg01568124	SDCCAG3;SDCCAG3;SDCCAG3;SDCCAG3;PMPCA;SDCCAG3	turquoise	-0.0858324	0.277473	0.0569509	0.471625	-0.69645	7.86e-25	-0.318794	3.56e-05	-0.111579	0.157482	-0.368833	1.37e-06	-0.118137	0.134331	-0.445944	2.73e-09
cg01506678	RNF212;RNF212	turquoise	0.0857808	0.277763	-0.0311332	0.694107	0.299228	0.0001097	0.216121	0.00574138	-0.234159	0.00270793	0.194359	0.0132006	0.0612362	0.438871	0.101159	0.200243
cg03783925	TSPAN15;TSPAN15	turquoise	0.085322	0.28035	0.108693	0.168572	0.310878	5.66e-05	0.236385	0.00245832	-0.0232094	0.769401	0.283077	0.00026222	0.118021	0.134715	0.241476	0.00196393
cg02358761	STK17B;STK17B;STK17B;STK17B	turquoise	-0.0846844	0.283974	0.0758344	0.337497	-0.595937	5.98e-17	-0.360186	2.5e-06	-0.0162452	0.837431	-0.289367	0.00018791	0.0240934	0.760878	-0.455233	1.16e-09
cg02082252	EHMT2;EHMT2;C2;C2;C2;EHMT2;EHMT2;EHMT2	turquoise	-0.084475	0.28517	-0.0330403	0.676391	-0.626589	4.74e-19	-0.36848	1.4e-06	-0.346472	6.29e-06	-0.277273	0.00035416	0.063629	0.421161	-0.469129	3.04e-10
cg03197524	TNIP1;TNIP1;TNIP1;TNIP1;TNIP1;TNIP1;TNIP1;TNIP1;TNIP1;TNIP1;TNIP1;TNIP1	turquoise	-0.0842127	0.286674	0.0724777	0.359377	-0.626581	4.74e-19	-0.326357	2.25e-05	-0.132516	0.0927602	-0.313783	4.78e-05	0.0036586	0.963146	-0.479646	1.06e-10
cg00898880	PKNOX2;PKNOX2;PKNOX2;PKNOX2;PKNOX2;PKNOX2;PKNOX2;PKNOX2;PKNOX2;PKNOX2;PKNOX2;PKNOX2;PKNOX2;PKNOX2;PKNOX2	turquoise	0.0840653	0.287521	0.198374	0.011389	0.45607	1.07e-09	0.164951	0.035939	0.149762	0.0571535	0.386362	3.81e-07	0.253903	0.00111325	0.358951	2.72e-06
cg00767000	RP11-482M8.1;ZCCHC14;ZCCHC14	turquoise	0.0839665	0.28809	0.124478	0.114515	0.463327	5.35e-10	0.370595	1.21e-06	0.3462	6.4e-06	0.285721	0.00022816	-0.0946492	0.230897	0.37839	6.88e-07
cg07201929	NUDT19	turquoise	-0.0839279	0.288312	-0.0052623	0.947011	-0.615093	3.09e-18	-0.245012	0.00167574	-0.412739	4.82e-08	-0.30277	9e-05	-0.076171	0.335351	-0.604478	1.64e-17
cg21558912	CDON;CDON;CDON	turquoise	-0.0836939	0.289664	0.027453	0.728757	-0.292552	0.00015826	-0.181382	0.0208919	0.0481166	0.543164	-0.056527	0.474936	0.0710585	0.368887	-0.191153	0.0148238
cg09006659	CLU;CLU;CLU;CLU;CLU;CLU;CLU;CLU;CLU;CLU	turquoise	0.0834155	0.291277	0.0684417	0.386825	0.521965	1.06e-12	0.228586	0.00343642	0.080192	0.310388	0.423519	1.96e-08	0.200961	0.0103406	0.481919	8.42e-11
cg26673943	CDKN2A;CDKN2B-AS1;CDKN2A;CDKN2A;CDKN2A;CDKN2A;CDKN2A;CDKN2B-AS1;MTAP	turquoise	-0.0833692	0.291546	-0.0501838	0.525957	-0.458917	8.16e-10	-0.121149	0.124611	-0.398113	1.55e-07	-0.227616	0.00357998	-0.0598369	0.449422	-0.462636	5.71e-10
cg14525310	CHN2;CHN2;CPVL;CPVL;CPVL;CPVL;CPVL;CPVL;CPVL;CPVL	turquoise	0.083307	0.291907	0.117464	0.13658	0.381742	5.38e-07	0.261176	0.0007881	0.171057	0.0295245	0.469489	2.93e-10	0.0268606	0.734388	0.267604	0.00057599
cg11019462	PRDM15;PRDM15;TMPRSS3	turquoise	-0.0832699	0.292122	0.0483876	0.540893	-0.479471	1.08e-10	-0.21359	0.0063512	-0.0127198	0.87237	-0.23531	0.00257604	-0.0506673	0.521973	-0.462335	5.88e-10
cg03049767	B4GALNT4;B4GALNT4	turquoise	0.0828951	0.294308	-0.0339731	0.66779	0.288835	0.00019334	0.224744	0.00403701	0.111236	0.158772	0.159664	0.0424079	-0.083668	0.289814	0.206465	0.00838925
cg14548925	ATXN7L1;CDHR3;CDHR3;CDHR3;CDHR3;ATXN7L1;ATXN7L1;ATXN7L1;ATXN7L1;ATXN7L1;ATXN7L1	turquoise	-0.0825318	0.296436	0.100409	0.203615	-0.485898	5.59e-11	-0.292661	0.00015733	-8.8e-05	0.999113	-0.283037	0.00026276	-0.0377431	0.633475	-0.32047	3.22e-05
cg05593020	RP11-876N24.5;RP11-876N24.4;RP11-876N24.4;DEXI;DEXI;DEXI	turquoise	0.0824916	0.296672	0.111611	0.157362	0.336093	1.23e-05	0.282615	0.00026862	-0.0123856	0.875695	0.352188	4.31e-06	0.0835108	0.290724	0.257224	0.00095196
cg03143959	FBRS;FBRS;FBRS;FBRS;FBRS	turquoise	-0.08222	0.298271	0.060088	0.447518	-0.632606	1.72e-19	-0.28454	0.00024283	-0.205894	0.00857523	-0.299036	0.00011088	-0.0301769	0.703053	-0.559873	9.52e-15
cg02490907	SGK3;SGK3;SGK3;SGK3;SGK3;SGK3;SGK3;SGK3;SGK3;SGK3	turquoise	-0.0821713	0.298558	-0.10311	0.191654	-0.276797	0.00036289	-0.107316	0.174065	-0.214719	0.00607246	-0.270062	0.00050987	-0.116141	0.141082	-0.0150757	0.84899
cg15451100	PSMB8;XXbac-BPG246D15.8;XXbac-BPG246D15.8;XXbac-BPG246D15.8;XXbac-BPG246D15.8;XXbac-BPG246D15.8;XXbac-BPG246D15.8;XXbac-BPG246D15.8;PSMB8;PSMB8;PSMB8;PSMB8;PSMB8;PSMB9;PSMB9	turquoise	-0.0821054	0.298947	0.00342051	0.965543	-0.677148	4.48e-23	-0.319603	3.39e-05	-0.273584	0.00042727	-0.337392	1.13e-05	-0.059186	0.454377	-0.544207	7.16e-14
cg13099616	ZNF678;ZNF678;ZNF678;ZNF678;ZNF678;ZNF678;ZNF678;ZNF678	turquoise	-0.0818895	0.300224	-0.0463668	0.557944	-0.556838	1.42e-14	-0.239929	0.0021036	-0.199425	0.0109522	-0.372095	1.09e-06	-0.103219	0.191186	-0.501208	1.1e-11
cg07797221	NOP16;NOP16;NOP16;NOP16;ARL10;NOP16;NOP16;HIGD2A;NOP16;NOP16;NOP16;NOP16;NOP16;NOP16	turquoise	-0.0816395	0.301707	0.0106897	0.892606	-0.535918	2e-13	-0.275757	0.00038267	-0.199642	0.0108638	-0.30265	9.06e-05	0.0315899	0.689849	-0.265171	0.00064917
cg23238631	SNHG14;SNORD115-14;SNHG14	turquoise	0.0815911	0.301995	-0.0314813	0.690861	0.502625	9.4e-12	0.283514	0.00025628	0.134367	0.0882495	0.216327	0.00569412	0.149865	0.0569805	0.337231	1.14e-05
cg19246271	RPL30;RPL30;RPL30;RPL30;RPL30;RPL30;RPL30;RPL30	turquoise	-0.0812126	0.30425	-0.120222	0.127543	-0.262856	0.00072665	-0.199591	0.0108846	-0.303769	8.51e-05	-0.335016	1.31e-05	0.087619	0.267557	-0.273936	0.00041973
cg22045271	PIK3CD;PIK3CD;PIK3CD	turquoise	-0.0808434	0.306461	-0.128098	0.104271	-0.370513	1.21e-06	-0.136317	0.083687	-0.257938	0.00092021	-0.218852	0.0051427	-0.0713857	0.366681	-0.139799	0.0760139
cg21878334	GLIS2;GLIS2;GLIS2	turquoise	0.080454	0.308805	0.207856	0.00795118	0.333097	1.48e-05	0.293862	0.00014738	0.324663	2.5e-05	0.35387	3.85e-06	-0.0181042	0.81913	0.381271	5.57e-07
cg04807188	HLA-E;HLA-E;HLA-E	turquoise	-0.080324	0.30959	0.0501879	0.525923	-0.506929	5.85e-12	-0.242543	0.0018726	-0.208829	0.00765654	-0.242623	0.00186588	0.0220476	0.780643	-0.524606	7.75e-13
cg06670766	OTUD6B;GS1-251I9.4;OTUD6B;OTUD6B;OTUD6B;OTUD6B;GS1-251I9.4	turquoise	-0.0800503	0.311246	-0.0583329	0.460918	-0.167319	0.0333235	-0.0528955	0.503812	-0.200791	0.0104069	-0.0134439	0.865171	-0.0281022	0.722603	-0.0519707	0.511309
cg09365533	LMNB2;TIMM13;LMNB2;LMNB2;LMNB2	turquoise	0.0799402	0.311915	0.042504	0.591239	0.36192	2.22e-06	0.194855	0.0129639	0.00223104	0.977521	0.282122	0.00027563	0.158388	0.0441074	0.106257	0.178376
cg21880720	DOT1L;DOT1L;DOT1L	turquoise	-0.0793035	0.315796	-0.113019	0.152156	-0.520804	1.21e-12	-0.212719	0.0065742	-0.374394	9.2e-07	-0.341282	8.82e-06	-0.0800414	0.3113	-0.393601	2.2e-07
cg13019925	RP11-379K17.4;RP11-379K17.4;SEC62;RP11-379K17.4;SEC62	turquoise	-0.0781123	0.323143	0.035619	0.652719	-0.672833	1.06e-22	-0.318704	3.58e-05	-0.162418	0.0389263	-0.367146	1.54e-06	-0.0622319	0.431451	-0.58767	2.02e-16
cg11565911	TBC1D15;TBC1D15;TBC1D15;TBC1D15;TBC1D15	turquoise	0.0774342	0.327375	0.205123	0.00883224	-0.300291	0.0001034	-0.113145	0.151699	0.0565547	0.474719	-0.0458489	0.562355	-0.0488458	0.537063	-0.134059	0.0889864
cg10693780	RP11-327J17.3;RP11-327J17.3;RP11-327J17.3;RP11-327J17.3;RP11-327J17.3;RP11-327J17.3;RP11-327J17.3;RP11-327J17.3;RP11-327J17.3	turquoise	-0.0773987	0.327597	-0.0034852	0.964892	-0.312577	5.13e-05	-0.149169	0.0581553	-0.303808	8.49e-05	-0.14597	0.0638191	0.103412	0.190351	-0.242607	0.00186719
cg03187160	C1orf210;C1orf210	turquoise	0.0772956	0.328243	0.359398	2.64e-06	0.112876	0.152679	0.0595881	0.451312	0.395847	1.85e-07	0.056827	0.472591	-0.0251463	0.750765	0.268023	0.0005642
cg05556763	SLC35A5;ATG3;ATG3;SLC35A5;SLC35A5;SLC35A5;SLC35A5;ATG3;ATG3;SLC35A5;SLC35A5;ATG3;ATG3;ATG3	turquoise	-0.0772592	0.328472	0.101313	0.199554	-0.52464	7.72e-13	-0.244744	0.00169617	-0.0912296	0.248262	-0.200027	0.010709	-0.0441962	0.576542	-0.390523	2.78e-07
cg22398616	LECT1;LECT1;LECT1	turquoise	0.0770676	0.329677	0.180209	0.0217476	0.339634	9.8e-06	0.0738288	0.350466	0.171896	0.0287244	0.285255	0.00023384	0.227414	0.00361049	0.207226	0.00814709
cg05405097	KCNIP4;RP11-556G22.2;KCNIP4	turquoise	0.0770426	0.329834	0.0511749	0.517806	0.60587	1.32e-17	0.243012	0.00183363	0.289286	0.00018872	0.367288	1.53e-06	0.165472	0.0353489	0.394196	2.1e-07
cg10241341	EIF4E2;TIGD1;EIF4E2;EIF4E2;EIF4E2;EIF4E2;EIF4E2	turquoise	-0.0766284	0.332449	0.06058	0.443801	-0.384652	4.33e-07	-0.286505	0.00021888	-0.0661844	0.402713	-0.0988644	0.210693	0.132866	0.0918943	-0.483428	7.22e-11
cg12091956	PIEZO1;RP5-1142A6.2;RP5-1142A6.2	turquoise	0.0765538	0.332921	0.0657109	0.406095	0.409308	6.37e-08	0.237738	0.00231697	0.234652	0.0026507	0.281152	0.0002899	0.0571614	0.469985	0.275865	0.00038058
cg01859735	TFDP2;TFDP2;TFDP2;TFDP2;TFDP2;TFDP2	turquoise	-0.075972	0.336619	0.0934227	0.237025	-0.502948	9.07e-12	-0.238662	0.00222467	-0.136475	0.0833257	-0.228619	0.00343172	-0.0236662	0.764993	-0.408374	6.87e-08
cg01515806	CLSPN;CLSPN;CLSPN	turquoise	-0.0759474	0.336776	0.0235213	0.76639	-0.49474	2.2e-11	-0.287926	0.00020295	-0.037556	0.63516	-0.255179	0.00104851	0.0499383	0.527986	-0.428216	1.31e-08
cg20336014	RP11-190J1.10;MGEA5;MGEA5;MGEA5;MGEA5	turquoise	-0.0758363	0.337485	-0.0677453	0.391686	-0.50785	5.28e-12	-0.301653	9.58e-05	-0.181158	0.021053	-0.33059	1.73e-05	-0.0361871	0.647549	-0.306156	7.43e-05
cg26268842	TTLL4;TTLL4;TTLL4;TTLL4;TTLL4;TTLL4	turquoise	0.075411	0.340209	-0.0040505	0.959202	0.508867	4.71e-12	0.105874	0.179954	0.251057	0.00127096	0.390205	2.85e-07	0.240859	0.00201862	0.625855	5.35e-19
cg08873673	FUT2;FUT2;FUT2	turquoise	0.0752367	0.34133	0.0590886	0.455121	0.442276	3.81e-09	0.264625	0.00066671	0.245886	0.0016108	0.348986	5.33e-06	0.10409	0.187446	0.369016	1.35e-06
cg18222554	CCDC135;RP11-405F3.4;CCDC135	turquoise	-0.0750784	0.342349	-0.0688625	0.383905	0.623383	8.05e-19	0.636057	9.52e-20	0.0852719	0.280634	0.3261	2.29e-05	-0.387696	3.45e-07	0.444046	3.24e-09
cg04881131	PAX1;PAX1;PAX1	turquoise	-0.0749876	0.342935	-0.0919749	0.244403	-0.524543	7.81e-13	-0.241265	0.0019825	-0.528404	4.95e-13	-0.279179	0.0003211	-0.0501501	0.526236	-0.52354	8.79e-13
cg22969763	KLRC1;KLRC1	turquoise	0.0748974	0.343518	0.200683	0.0104489	0.357208	3.07e-06	0.209902	0.0073432	0.514923	2.38e-12	0.323221	2.73e-05	0.0117634	0.881893	0.390628	2.76e-07
cg14363922	PEX5;PEX5	turquoise	0.0747251	0.344632	0.197636	0.0117045	0.458956	8.13e-10	0.42374	1.93e-08	0.377455	7.37e-07	0.346497	6.28e-06	-0.0616463	0.435806	0.241175	0.00199042
cg10202508	TMEM192;TMEM192	turquoise	-0.0739061	0.34996	0.0369129	0.640969	-0.611672	5.32e-18	-0.334301	1.38e-05	-0.248244	0.00144666	-0.36774	1.48e-06	-0.0111833	0.887679	-0.60022	3.14e-17
cg15722404	PPARG;PPARG;PPARG;PPARG;PPARG;PPARG;PPARG	turquoise	-0.0739017	0.349989	0.0165275	0.834646	-0.479993	1.03e-10	-0.410078	5.98e-08	-0.151948	0.0535779	-0.324618	2.5e-05	0.139304	0.0770681	-0.579505	6.51e-16
cg20325521	CTD-2184D3.7;GNB5;CTD-2184D3.7;GNB5;GNB5	turquoise	0.0737701	0.35085	0.0578189	0.464885	0.450113	1.86e-09	0.221862	0.00454796	-0.0645638	0.414356	0.448079	2.25e-09	0.164042	0.0369877	0.335769	1.25e-05
cg03983223	WIPF1;WIPF1;WIPF1;WIPF1;WIPF1;WIPF1;AC018890.6;AC018890.6;WIPF1;WIPF1;WIPF1	turquoise	-0.0737636	0.350893	-0.0729334	0.356356	-0.631541	2.06e-19	-0.252648	0.00118043	-0.458533	8.46e-10	-0.319917	3.33e-05	-0.0434221	0.583244	-0.55223	2.58e-14
cg22264402	SNORA77;PAQR5;PAQR5;PAQR5	turquoise	0.0736891	0.351381	0.198926	0.0111576	0.315064	4.44e-05	0.264102	0.00068393	0.408622	6.73e-08	0.281744	0.00028111	-0.0811073	0.30488	0.435716	6.83e-09
cg09686497	SNORA59A;VPS13D;VPS13D	turquoise	0.0729156	0.356473	0.285978	0.00022508	0.37764	7.27e-07	0.0886716	0.26183	0.366874	1.57e-06	0.292571	0.0001581	0.254695	0.00107263	0.484635	6.37e-11
cg18939260	MTSS1;MTSS1;MTSS1;MTSS1;MTSS1;MTSS1	turquoise	0.072855	0.356874	-0.0159961	0.839891	0.606544	1.19e-17	0.343189	7.79e-06	0.0320705	0.685379	0.262646	0.00073406	0.0239737	0.76203	0.408542	6.78e-08
cg11756870	TNFRSF25;TNFRSF25;TNFRSF25;TNFRSF25;TNFRSF25;TNFRSF25;TNFRSF25	turquoise	-0.0727191	0.357774	0.0133265	0.866337	-0.491196	3.21e-11	-0.389665	2.97e-07	-0.248136	0.00145387	-0.143978	0.0675667	0.173472	0.0272717	-0.517835	1.7e-12
cg23899533	RP3-455J7.4;RCSD1;RCSD1;RCSD1;RCSD1;RCSD1;RCSD1	turquoise	-0.0725518	0.358884	0.0394095	0.618547	-0.478649	1.18e-10	-0.241418	0.00196906	-0.169445	0.031115	-0.146837	0.0622414	0.0378721	0.632314	-0.365613	1.72e-06
cg16914667	ANAPC5;ANAPC5;ANAPC5;ANAPC5;ANAPC5;ANAPC5;ANAPC5;ANAPC5;ANAPC5	turquoise	-0.0724387	0.359636	0.0216326	0.78467	-0.559057	1.06e-14	-0.249974	0.00133615	-0.153823	0.0506611	-0.286916	0.00021416	-0.0418887	0.596625	-0.378303	6.93e-07
cg05599883	PDLIM1;PDLIM1	turquoise	0.072007	0.362514	0.149626	0.0573823	0.525551	6.94e-13	0.220271	0.00485411	0.0910332	0.249286	0.411994	5.12e-08	0.282787	0.00026622	0.30627	7.38e-05
cg09858107	NDUFAF2;NDUFAF2;NDUFAF2;ERCC8;ERCC8;ERCC8;ERCC8	turquoise	-0.0717859	0.363993	-0.0087065	0.912442	-0.52398	8.35e-13	-0.280631	0.00029786	-0.14379	0.0679292	-0.221033	0.00470525	-0.0173833	0.826217	-0.423592	1.95e-08
cg26658927	SUSD2;SUSD2;SUSD2	turquoise	0.0715937	0.365283	0.0620564	0.432753	0.450954	1.72e-09	0.496874	1.75e-11	0.215567	0.00587033	0.317941	3.74e-05	-0.161431	0.0401456	0.248673	0.00141853
cg02389323	PIEZO1;PIEZO1;PIEZO1;PIEZO1	turquoise	0.0715688	0.36545	0.096483	0.221946	0.438271	5.45e-09	0.179767	0.0220783	0.207946	0.00792344	0.193446	0.013646	0.0612568	0.438717	0.553327	2.24e-14
cg00216523	MFHAS1	turquoise	-0.0714858	0.366007	0.0610621	0.440176	-0.401152	1.22e-07	-0.317633	3.81e-05	-0.110112	0.16305	-0.33151	1.64e-05	0.0933844	0.237218	-0.151452	0.0543721
cg14230016	DIRAS3;DIRAS3;RP11-518D3.1;RP11-518D3.1	turquoise	0.0713701	0.366785	0.126175	0.109618	0.486547	5.23e-11	0.264651	0.00066586	0.288779	0.00019392	0.310281	5.86e-05	0.0186412	0.813862	0.265675	0.00063334
cg24415849	MOB1A;MOB1A;MOB1A;MOB1A;MOB1A	turquoise	-0.0713655	0.366817	0.0150285	0.849457	-0.442925	3.59e-09	-0.238344	0.00225603	-0.162624	0.0386755	-0.231668	0.00301425	0.0558808	0.480007	-0.511687	3.43e-12
cg13027746	RP11-265B8.4;TJP2	turquoise	-0.0710959	0.368634	0.0865364	0.273536	-0.432224	9.28e-09	-0.462693	5.68e-10	-0.254939	0.00106043	-0.211878	0.00679585	0.243071	0.00182882	-0.218528	0.00521064
cg03538808	KDM6B;KDM6B;KDM6B;KDM6B;KDM6B	turquoise	-0.0710567	0.368899	-0.0649577	0.411509	-0.419577	2.73e-08	-0.255521	0.00103174	-0.0466993	0.555121	-0.268437	0.00055273	0.0293382	0.710933	-0.320458	3.22e-05
cg07718321	MANEA;RP13-44L19.2	turquoise	-0.0710421	0.368998	0.0583826	0.460536	-0.434165	7.83e-09	-0.269382	0.00052742	-0.110331	0.162209	-0.122117	0.121608	0.0902278	0.253516	-0.479575	1.07e-10
cg25718438	WFDC5;WFDC5	turquoise	0.0707759	0.370799	0.255501	0.00103273	0.459402	7.79e-10	0.0862626	0.275063	0.341836	8.51e-06	0.556059	1.57e-14	0.341778	8.54e-06	0.444975	2.98e-09
cg09667023	ACVR1C;ACVR1C	turquoise	-0.0698125	0.377363	-0.0407013	0.607081	-0.503001	9.02e-12	-0.358566	2.8e-06	-0.0837844	0.289141	-0.206409	0.00840754	0.0887572	0.261368	-0.286704	0.00021658
cg16000059	SNORA13;EPB41L4A-AS1;EPB41L4A-AS1;EPB41L4A-AS1;EPB41L4A-AS1;EPB41L4A-AS1;EPB41L4A-AS1;EPB41L4A-AS1;EPB41L4A	turquoise	-0.069351	0.380532	-0.0189417	0.810917	-0.485315	5.94e-11	-0.262948	0.00072341	-0.420579	2.51e-08	-0.218759	0.00516197	0.0190922	0.809444	-0.254604	0.00107723
cg25103850	TCF4;TCF4;TCF4;TCF4;TCF4;TCF4;TCF4;TCF4;TCF4;TCF4;TCF4;TCF4;TCF4	turquoise	-0.0692485	0.381239	0.122684	0.119874	-0.40276	1.08e-07	-0.257649	0.00093292	-0.0643058	0.416228	-0.308981	6.32e-05	0.00264682	0.973334	-0.142336	0.0707905
cg06818532	BBX;BBX;BBX;BBX;BBX;BBX;BBX;BBX;BBX;BBX;BBX;BBX;BBX;BBX	turquoise	-0.0692476	0.381245	-0.0618749	0.434102	-0.468126	3.35e-10	-0.363136	2.04e-06	-0.399458	1.4e-07	-0.287726	0.00020512	0.0716321	0.365025	-0.27724	0.00035477
cg16970289	DENND2D	turquoise	0.0689613	0.383221	-0.0758449	0.33743	0.401857	1.16e-07	0.0932666	0.237812	0.184594	0.0186956	0.150525	0.0558842	0.123433	0.117612	0.308423	6.53e-05
cg23287992	SAPCD1-AS1;VWA7;VWA7	turquoise	0.0688156	0.384229	0.0389088	0.623016	0.323851	2.62e-05	0.00055779	0.994379	0.144117	0.067299	0.102582	0.193952	0.102907	0.192536	0.366191	1.65e-06
cg14557185	WWTR1-AS1;WWTR1-AS1;WWTR1-AS1;WWTR1	turquoise	0.0687724	0.384529	0.101978	0.196603	0.371758	1.11e-06	0.113491	0.150442	0.257463	0.00094122	0.155097	0.0487565	0.0396602	0.616315	0.319304	3.45e-05
cg19313959	FKBP4;CBX3P4	turquoise	0.0682766	0.387974	0.00457673	0.953907	0.422744	2.1e-08	0.085039	0.281955	-0.128362	0.103551	0.195058	0.0128681	0.251203	0.00126239	0.146426	0.0629853
cg21787190	FDPS;FDPS;FDPS;FDPS;FDPS;FDPS;FDPS;FDPS;FDPS;FDPS;FDPS;FDPS;FDPS;FDPS	turquoise	-0.0682705	0.388016	-0.15693	0.0461199	-0.247333	0.00150819	-0.13509	0.0865353	-0.185709	0.0179814	-0.235245	0.00258333	0.0147326	0.852387	-0.268527	0.00055029
cg03498343	LAPTM4B;LAPTM4B;LAPTM4B	turquoise	-0.0682138	0.388411	-0.0022231	0.977601	-0.379656	6.27e-07	-0.258902	0.00087889	-0.0730535	0.355562	-0.284442	0.00024408	0.0337136	0.670179	-0.275054	0.00039661
cg12792366	LRRFIP2;LRRFIP2;LRRFIP2;LRRFIP2;LRRFIP2;LRRFIP2;LRRFIP2;LRRFIP2;LRRFIP2;LRRFIP2;LRRFIP2;LRRFIP2;LRRFIP2;LRRFIP2;LRRFIP2	turquoise	-0.0681034	0.389181	0.0777813	0.325204	-0.542837	8.5e-14	-0.337758	1.1e-05	-0.0865732	0.273331	-0.310558	5.77e-05	0.0244381	0.757562	-0.208077	0.0078834
cg14579051	COL9A1;COL9A1	turquoise	0.0679806	0.390039	0.175551	0.0254514	0.477209	1.36e-10	0.183657	0.0193144	0.552512	2.49e-14	0.226546	0.00374456	0.120466	0.126766	0.43183	9.6e-09
cg06159484	ERRFI1;ERRFI1;ERRFI1;RP11-431K24.1	turquoise	0.067954	0.390225	0.059284	0.453629	0.390055	2.88e-07	0.139891	0.0758186	0.349629	5.11e-06	0.186475	0.0175041	0.0207496	0.793258	0.232028	0.00296813
cg14120058	C1orf116;C1orf116	turquoise	0.0676484	0.392365	0.239617	0.00213287	0.456155	1.06e-09	0.401322	1.21e-07	0.0577731	0.465239	0.316747	4.02e-05	-0.0027605	0.972188	0.240872	0.0020174
cg19593741	SAPCD1-AS1;VWA7;VWA7	turquoise	0.0676126	0.392616	0.032255	0.683666	0.321995	2.94e-05	0.0149497	0.850237	0.156475	0.0467625	0.13926	0.0771636	0.130075	0.0989869	0.326776	2.19e-05
cg17449851	MAST4;MAST4-AS1;MAST4;MAST4;MAST4	turquoise	-0.0672793	0.394959	-0.0260813	0.741818	-0.52468	7.69e-13	-0.240283	0.00207089	-0.321385	3.05e-05	-0.263944	0.00068921	-0.0096896	0.902601	-0.591401	1.17e-16
cg04977779	CTNNBL1	turquoise	0.0671637	0.395773	0.0744202	0.34661	0.518476	1.58e-12	0.378814	6.67e-07	0.362875	2.08e-06	0.321166	3.09e-05	0.0607851	0.442256	0.319608	3.39e-05
cg13457396	SWT1;SWT1;TRMT1L;TRMT1L;TRMT1L;SWT1	turquoise	-0.0669894	0.397003	-0.0986655	0.211617	-0.548025	4.42e-14	-0.206899	0.00825023	-0.476616	1.44e-10	-0.339921	9.62e-06	-0.0526306	0.505953	-0.625552	5.63e-19
cg23610023	LZIC;RP11-84A14.4;LZIC;LZIC;NMNAT1;NMNAT1;NMNAT1;LZIC;LZIC;LZIC	turquoise	-0.0662144	0.4025	-0.100644	0.202552	-0.569355	2.66e-15	-0.187918	0.0166355	-0.167705	0.0329132	-0.244336	0.00172773	-0.152771	0.0522817	-0.4936	2.49e-11
cg18836267	PPFIBP1;PPFIBP1;PPFIBP1;PPFIBP1;PPFIBP1;PPFIBP1;PPFIBP1;PPFIBP1;PPFIBP1;PPFIBP1;PPFIBP1	turquoise	-0.0656734	0.406363	-0.105304	0.182324	-0.338565	1.05e-05	-0.231775	0.00300046	-0.184252	0.0189194	-0.190835	0.0149938	-0.0138815	0.860826	0.0361875	0.647546
cg17298269	SLC2A10;SLC2A10	turquoise	-0.0653863	0.408423	-0.0788515	0.318572	-0.387175	3.59e-07	-0.362853	2.08e-06	-0.29706	0.00012369	-0.146668	0.0625465	0.245565	0.00163434	-0.344667	7.08e-06
cg05968150	AC006547.14	turquoise	0.0651933	0.40981	0.286403	0.00022007	0.241432	0.00196779	0.0570447	0.470894	0.257111	0.00095708	0.201603	0.0100941	0.0678412	0.391014	0.35107	4.64e-06
cg23486142	GJB2	turquoise	-0.0649115	0.411842	0.157685	0.0450685	-0.511395	3.55e-12	-0.477721	1.29e-10	-0.0027586	0.972207	-0.154198	0.0500939	0.225195	0.00396207	-0.196542	0.0121864
cg26260201	REEP6;REEP6;PCSK4;PCSK4	turquoise	-0.0646682	0.4136	0.0399741	0.613524	-0.617208	2.2e-18	-0.303252	8.76e-05	-0.29327	0.00015221	-0.315141	4.42e-05	-0.040314	0.610509	-0.488215	4.39e-11
cg07478791	SERINC2;SERINC2	turquoise	-0.064558	0.414398	-0.0056865	0.942747	-0.587863	1.97e-16	-0.311521	5.46e-05	-0.185252	0.0182709	-0.218165	0.0052877	-0.0156861	0.842953	-0.532339	3.09e-13
cg23372001	HIST1H4J	turquoise	-0.0644642	0.415078	0.0469161	0.553283	-0.562738	6.51e-15	-0.200707	0.0104398	-0.0095125	0.904372	-0.239039	0.00218802	-0.0952183	0.228093	-0.346143	6.43e-06
cg02385693	MOB1A;MOB1A;MOB1A;MOB1A;MOB1A	turquoise	0.0638248	0.41973	0.377662	7.26e-07	0.226143	0.00380824	0.0691166	0.382148	0.0994119	0.208164	0.275527	0.00038719	0.151871	0.0537016	0.248239	0.00144699
cg23803153	HINT1;HINT1;HINT1;HINT1;HINT1;HINT1;HINT1;HINT1;HINT1;HINT1	turquoise	-0.0634667	0.422349	0.0629092	0.426444	-0.628985	3.17e-19	-0.221053	0.0047013	-0.21376	0.00630865	-0.274321	0.00041164	-0.143821	0.0678698	-0.640018	4.78e-20
cg06803933	VEGFA;VEGFA;VEGFA;VEGFA;VEGFA;VEGFA;VEGFA;VEGFA;VEGFA	turquoise	-0.0631674	0.424544	-0.0845935	0.284493	-0.332943	1.5e-05	-0.241012	0.00200494	0.0135915	0.863705	-0.19813	0.0114923	0.00085617	0.991373	0.0521487	0.509862
cg12631853	SREBF1;SREBF1	turquoise	-0.063132	0.424804	-0.0081699	0.917818	-0.685284	8.47e-24	-0.271894	0.00046523	-0.262194	0.00075029	-0.329701	1.83e-05	-0.146041	0.063688	-0.751912	9.34e-31
cg05513208	XAF1;XAF1;XAF1;XAF1;XAF1;XAF1;XAF1;XAF1;XAF1;XAF1;XAF1;XAF1;XAF1;XAF1;XAF1;XAF1;XAF1;XAF1;XAF1	turquoise	-0.0631268	0.424843	0.0262367	0.740335	-0.464866	4.61e-10	-0.309635	6.09e-05	-0.190234	0.0153202	-0.265604	0.00063553	0.138298	0.0792483	-0.427885	1.35e-08
cg11799977	DBIL5P2	turquoise	0.0626921	0.428045	0.112538	0.153922	0.243258	0.00181353	0.0175653	0.824426	0.275844	0.00038097	0.113535	0.150283	0.070961	0.369546	0.288084	0.00020125
cg08607907	PEG10;PEG10	turquoise	-0.0625633	0.428996	-0.133396	0.0905936	-0.449075	2.05e-09	-0.182677	0.019981	-0.616119	2.62e-18	-0.253973	0.00110958	0.00778738	0.921653	-0.566968	3.69e-15
cg26061772	CASC3;CASC3;CASC3	turquoise	-0.06245	0.429835	0.103469	0.190106	-0.595916	6e-17	-0.332539	1.54e-05	0.0176504	0.82359	-0.268885	0.00054059	0.01309	0.868688	-0.35668	3.18e-06
cg12905865	PLEKHG5;PLEKHG5;PLEKHG5;PLEKHG5;PLEKHG5;PLEKHG5;PLEKHG5;PLEKHG5;PLEKHG5	turquoise	-0.0619902	0.433245	-0.0848792	0.282863	-0.511052	3.69e-12	-0.273977	0.00041886	-0.466774	3.83e-10	-0.212022	0.00675757	0.0410135	0.604324	-0.294518	0.0001422
cg15043384	WWTR1-AS1;WWTR1-AS1;WWTR1-AS1;WWTR1	turquoise	0.0618852	0.434026	0.0600006	0.44818	0.333087	1.48e-05	0.142819	0.0698299	0.251403	0.00125072	0.126285	0.109306	-0.0223834	0.777389	0.302183	9.3e-05
cg00481457	LAMA3	turquoise	-0.061578	0.436315	-0.118779	0.132211	-0.430998	1.03e-08	-0.275248	0.00039272	-0.289861	0.00018299	-0.165618	0.0351857	0.119193	0.13086	-0.404837	9.12e-08
cg11268581	NIPSNAP3B;NIPSNAP3B;NIPSNAP3B	turquoise	0.0614312	0.437412	0.122326	0.120967	0.522268	1.02e-12	0.247257	0.00151344	0.158733	0.0436433	0.355387	3.47e-06	0.0827256	0.2953	0.526372	6.29e-13
cg21422923	AC010226.4;AC010226.4;AC010226.4;AC010226.4;TICAM2;TICAM2;TICAM2;TICAM2;TMED7-TICAM2	turquoise	-0.0614033	0.43762	0.0264757	0.738055	-0.615768	2.78e-18	-0.309724	6.05e-05	-0.176484	0.0246689	-0.182778	0.0199113	-0.0109122	0.890384	-0.401299	1.21e-07
cg02180296	C14orf165	turquoise	0.0609363	0.44112	0.141262	0.0729642	0.452904	1.44e-09	0.404422	9.43e-08	0.185732	0.0179666	0.327631	2.08e-05	-0.065826	0.405272	0.448695	2.12e-09
cg11988008	MST1P9;MST1P9	turquoise	0.0608883	0.441481	0.174492	0.0263649	0.376395	7.96e-07	0.10393	0.188129	-0.0670938	0.396266	0.14394	0.0676391	0.17253	0.0281327	0.276549	0.00036752
cg10188877	RP11-706C16.5;RP11-706C16.5;GML;GML	turquoise	0.0607958	0.442177	-0.0043856	0.95583	0.424803	1.76e-08	0.334339	1.37e-05	0.0555132	0.482905	0.223387	0.00427083	-0.069599	0.378827	0.410417	5.82e-08
cg18906489	AGFG1;AGFG1;AGFG1;AGFG1;AGFG1	turquoise	-0.0604864	0.444507	0.126405	0.108968	-0.566725	3.81e-15	-0.251798	0.00122799	-0.113387	0.150819	-0.307905	6.72e-05	-0.063817	0.419787	-0.651079	6.63e-21
cg16360987	C14orf129;C14orf129;C14orf129;ATG2B;ATG2B	turquoise	-0.0601304	0.447197	-0.0674374	0.393847	-0.417939	3.14e-08	-0.191558	0.0146095	-0.173276	0.0274485	-0.13857	0.0786561	-0.0380216	0.63097	-0.504438	7.7e-12
cg05885484	CSNK1G3;CSNK1G3;Y_RNA;CSNK1G3	turquoise	0.0600835	0.447552	0.215406	0.00590811	0.513997	2.64e-12	0.238842	0.00220711	0.462994	5.52e-10	0.290809	0.0001739	0.0998742	0.206047	0.393997	2.13e-07
cg04607400	FAM155A	turquoise	-0.0600378	0.447898	0.0316971	0.688851	-0.485888	5.6e-11	-0.366903	1.57e-06	-0.0918774	0.244905	-0.250481	0.00130525	0.0586827	0.45823	-0.51372	2.73e-12
cg21868801	NECAB3;NECAB3;NECAB3;NECAB3;NECAB3;NECAB3	turquoise	-0.0599797	0.448338	0.0904033	0.25259	-0.529138	4.53e-13	-0.430044	1.12e-08	0.00029018	0.997076	-0.186557	0.0174538	0.193314	0.0137119	-0.121826	0.122505
cg21558014	GGPS1;GGPS1;GGPS1;GGPS1;GGPS1;GGPS1;GGPS1;ARID4B;ARID4B;ARID4B;ARID4B;ARID4B;GGPS1;ARID4B;ARID4B;GGPS1	turquoise	-0.0597794	0.449858	0.0488472	0.537051	-0.58487	3.03e-16	-0.261645	0.00077048	-0.113958	0.148761	-0.336528	1.19e-05	-0.0421312	0.5945	-0.50641	6.19e-12
cg17803467	UBTF;UBTF;UBTF;UBTF;UBTF;UBTF;RP5-882C2.2	turquoise	-0.0595119	0.451892	0.14761	0.0608605	-0.49707	1.72e-11	-0.169437	0.0311237	-0.0581268	0.462506	-0.29548	0.00013491	-0.116656	0.139314	-0.391875	2.51e-07
cg02126117	SHISA2	turquoise	-0.0593623	0.453032	-0.0001236	0.998754	-0.50734	5.59e-12	-0.488106	4.44e-11	-0.277011	0.00035895	-0.267226	0.00058684	0.204953	0.00888985	-0.466304	4.01e-10
cg11751172	TPM1;TPM1;TPM1;TPM1;TPM1;TPM1;TPM1;RP11-244F12.3;TPM1;RP11-244F12.3;TPM1;TPM1;TPM1	turquoise	-0.0592888	0.453593	0.030629	0.698819	-0.541146	1.05e-13	-0.271564	0.00047299	-0.166604	0.034096	-0.285013	0.00023684	0.0163258	0.836636	-0.670322	1.74e-22
cg04728584	CDC14B;CDC14B;CDC14B;CDC14B;CDC14B	turquoise	-0.0592601	0.453812	-0.0553378	0.484291	-0.44655	2.58e-09	-0.300875	0.00010008	-0.0859598	0.276758	-0.226483	0.00375446	0.132068	0.0938791	-0.277208	0.00035533
cg22488583	CDK6;CDK6;CDK6	turquoise	-0.0589803	0.455949	0.00740005	0.925539	-0.596069	5.86e-17	-0.28768	0.00020563	-0.262325	0.00074557	-0.275019	0.00039732	-0.107208	0.174499	-0.483238	7.36e-11
cg07716663	CTC-378H22.1;POU2F2;POU2F2;POU2F2;POU2F2;POU2F2;POU2F2;POU2F2;POU2F2;POU2F2;POU2F2;POU2F2;POU2F2;POU2F2	turquoise	-0.0588617	0.456858	0.0481974	0.542487	-0.561037	8.16e-15	-0.251781	0.00122897	-0.235429	0.00256279	-0.31451	4.58e-05	-0.0913732	0.247515	-0.585046	2.95e-16
cg11251378	PLEKHA3;PLEKHA3	turquoise	-0.0587246	0.457909	-0.110516	0.1615	-0.406519	7.97e-08	-0.267541	0.0005778	-0.423108	2.03e-08	-0.188499	0.0162967	0.214053	0.00623568	-0.511605	3.47e-12
cg18905633	RP11-44N21.4;NUDT14;NUDT14;NUDT14;NUDT14;NUDT14	turquoise	0.0587062	0.45805	0.0404208	0.609563	0.426561	1.51e-08	0.276728	0.00036418	0.101668	0.197976	0.237424	0.00234907	-0.0190752	0.809609	0.503592	8.45e-12
cg25438338	NEDD8;GMPR2;GMPR2;GMPR2;GMPR2;GMPR2;GMPR2;GMPR2;GMPR2;GMPR2;GMPR2;GMPR2;GMPR2;GMPR2;GMPR2;GMPR2;GMPR2;NEDD8;GMPR2;GMPR2;NEDD8;NEDD8;NEDD8-MDP1;NEDD8-MDP1;NEDD8;NEDD8;NEDD8;NEDD8-MDP1;NEDD8-MDP1;NEDD8;NEDD8;GMPR2;GMPR2;NEDD8;NEDD8;NEDD8	turquoise	-0.0585954	0.4589	0.0123061	0.876487	-0.515091	2.33e-12	-0.237301	0.00236178	-0.23456	0.00266133	-0.171505	0.0290957	0.0257886	0.744615	-0.698643	4.86e-25
cg10027509	RPL12;RPL12;RPL12;RPL12;LRSAM1;LRSAM1;LRSAM1;LRSAM1;LRSAM1;LRSAM1	turquoise	-0.0584618	0.459927	-0.0246387	0.755634	-0.468659	3.18e-10	-0.279719	0.00031227	-0.182295	0.0202457	-0.236604	0.00243486	0.0385158	0.626534	-0.321524	3.02e-05
cg01866064	SEC23B;SEC23B;SEC23B;SEC23B;SEC23B	turquoise	-0.058056	0.463052	-0.0161904	0.837972	-0.668703	2.39e-22	-0.312821	5.06e-05	-0.43128	1.01e-08	-0.280497	0.00029994	0.0130578	0.869008	-0.591807	1.1e-16
cg14521552	SNORD116-7;SNHG14;SNHG14	turquoise	0.0579789	0.463648	0.202947	0.00959458	0.437982	5.59e-09	0.239839	0.00211199	0.424627	1.79e-08	0.389487	3.01e-07	0.0341307	0.666341	0.337193	1.15e-05
cg24370253	AP1B1;AP1B1	turquoise	0.0569426	0.47169	-0.122038	0.121849	0.650802	6.97e-21	0.423681	1.94e-08	0.0728028	0.35722	0.345054	6.9e-06	0.0342384	0.665352	0.558401	1.16e-14
cg18156311	ASNS;ASNS;ASNS;ASNS;ASNS;ASNS;ASNS;ASNS;ASNS;ASNS;ASNS;ASNS	turquoise	0.0569359	0.471741	0.252455	0.0011911	0.29446	0.00014265	0.206966	0.00822907	0.0852557	0.280726	0.184916	0.0184864	0.0770091	0.330045	0.0757136	0.33827
cg13292251	RP4-669H2.1;TSHZ2;TSHZ2	turquoise	0.0568451	0.47245	0.212543	0.0066201	0.405094	8.94e-08	0.400035	1.33e-07	0.507181	5.69e-12	0.356131	3.3e-06	-0.125658	0.111091	0.399405	1.4e-07
cg15258416	RNF135;RNF135;RNF135;RNF135	turquoise	-0.0567308	0.473342	-0.0068206	0.931355	-0.58745	2.09e-16	-0.38884	3.16e-07	-0.238398	0.00225067	-0.21902	0.00510762	0.0164707	0.835207	-0.224015	0.00416112
cg08537003	ADAM21P1	turquoise	0.0566759	0.473771	0.0548511	0.488149	0.513624	2.76e-12	0.272283	0.00045623	0.236041	0.00249541	0.290967	0.00017242	0.0301445	0.703358	0.370552	1.21e-06
cg02879554	MIR1225;PKD1;PKD1;PKD1;RP11-304L19.1;PKD1;RP11-304L19.1;RP11-304L19.1;PKD1;PKD1	turquoise	0.0563803	0.476085	0.0576487	0.466202	0.3948	2.01e-07	0.159409	0.0427429	0.148549	0.0592194	0.106611	0.176928	0.0188088	0.812219	0.323434	2.69e-05
cg20806180	MGAT3	turquoise	0.0563412	0.476391	0.139111	0.0774836	0.553961	2.06e-14	0.173232	0.0274891	0.239799	0.00211573	0.568504	2.99e-15	0.248773	0.00141202	0.493276	2.58e-11
cg04156369	S1PR1;RP4-575N6.4;S1PR1;S1PR1;S1PR1;S1PR1;S1PR1;S1PR1	turquoise	-0.0561327	0.478026	-0.0209098	0.791698	-0.705995	9.43e-26	-0.293792	0.00014795	-0.342659	8.07e-06	-0.357515	3e-06	-0.114839	0.145626	-0.705002	1.18e-25
cg00862116	ABCB1;ABCB1;ABCB1;ABCB1;ABCB1	turquoise	-0.056109	0.478213	0.0341293	0.666354	-0.564192	5.36e-15	-0.436333	6.47e-09	-0.265367	0.00064297	-0.330365	1.76e-05	0.105233	0.182622	-0.46355	5.23e-10
cg05909164	ECHDC2;SCP2;SCP2;SCP2;ECHDC2;SCP2;ECHDC2	turquoise	-0.0560923	0.478344	0.0573294	0.468679	-0.506937	5.84e-12	-0.319821	3.34e-05	-0.198848	0.0111903	-0.334195	1.38e-05	0.0182351	0.817846	-0.448812	2.1e-09
cg03761479	U6;SRCAP	turquoise	0.0560386	0.478766	0.15479	0.0492091	0.583663	3.6e-16	0.144265	0.0670156	0.619275	1.58e-18	0.301282	9.78e-05	0.141351	0.0727817	0.593626	8.43e-17
cg08557675	TRIM9;TRIM9;TRIM9	turquoise	0.0558317	0.480393	0.181042	0.0211371	0.50574	6.67e-12	0.0814341	0.302929	0.410578	5.75e-08	0.404195	9.6e-08	0.257497	0.0009397	0.443163	3.51e-09
cg04449558	HSPE1;HSPD1;HSPD1;HSPD1;HSPD1;HSPD1;HSPD1;HSPD1;HSPD1;HSPE1;HSPD1;HSPD1;HSPE1;HSPE1;HSPD1;HSPE1;HSPE1	turquoise	-0.0556726	0.481647	0.0242027	0.759826	-0.531425	3.45e-13	-0.265925	0.00062563	-0.158591	0.043834	-0.209366	0.00749836	-0.0109226	0.89028	-0.440651	4.4e-09
cg12449040	NR1H3;NR1H3;ACP2;ACP2;NR1H3;NR1H3;NR1H3;NR1H3;NR1H3;NR1H3;ACP2;ACP2;ACP2;ACP2;ACP2;ACP2;NR1H3;NR1H3;NR1H3	turquoise	-0.0556664	0.481696	0.0801468	0.310662	-0.609303	7.73e-18	-0.232805	0.00287078	-0.172944	0.0277511	-0.28378	0.00025273	-0.0755416	0.339371	-0.478495	1.19e-10
cg10336600	SLC4A2;SLC4A2;SLC4A2;SLC4A2;CDK5;SLC4A2;SLC4A2	turquoise	-0.0555547	0.482578	-0.0395012	0.61773	-0.363494	1.99e-06	-0.124646	0.114023	-0.0873949	0.268788	-0.153943	0.0504793	-0.0377556	0.633363	-0.419066	2.85e-08
cg15866047	KLF1	turquoise	0.0550653	0.486449	-0.0015208	0.984676	0.637712	7.15e-20	0.279851	0.00031015	0.235865	0.00251467	0.43596	6.69e-09	0.0757713	0.3379	0.555911	1.6e-14
cg01802653	HERC3;HERC3;HERC3;HERC3;HERC3;HERC3;HERC3	turquoise	-0.0547848	0.488675	0.0108775	0.89073	-0.315868	4.23e-05	-0.162166	0.0392345	-0.264316	0.00067685	-0.112871	0.152699	0.042064	0.595088	-0.295019	0.00013836
cg07759247	VILL;VILL	turquoise	-0.0545862	0.490255	-0.0917233	0.245701	-0.222843	0.00436792	-0.159383	0.0427781	-0.223699	0.00421602	-0.14991	0.0569052	0.07781	0.325025	-0.276442	0.00036953
cg08935793	RP11-327F22.1;RP11-327F22.2;CYLD;CYLD;CYLD;CYLD;CYLD;CYLD;CYLD;CYLD;CYLD;CYLD;CYLD;CYLD	turquoise	-0.0540525	0.494513	0.041787	0.597518	-0.537161	1.72e-13	-0.22891	0.00338974	-0.169977	0.0305825	-0.240664	0.00203622	-0.0316986	0.688837	-0.526914	5.9e-13
cg15331260	ANKRD13A;ANKRD13A	turquoise	0.0533032	0.500524	-0.0374072	0.636502	0.355636	3.41e-06	0.299357	0.00010892	-0.18189	0.0205304	0.213481	0.00637879	-0.171894	0.0287271	0.30019	0.00010398
cg07923390	TCP11;TCP11;TCP11;TCP11;TCP11;TCP11;TCP11;TCP11;TCP11;TCP11;TCP11;TCP11;TCP11;TCP11;TCP11;TCP11;TCP11	turquoise	0.0532784	0.500725	0.0254471	0.747882	0.525245	7.19e-13	0.209956	0.00732788	0.151461	0.0543589	0.279208	0.00032063	0.0247185	0.754868	0.584949	3e-16
cg02385173	ACER3;ACER3;ACER3;ACER3;ACER3;ACER3;ACER3;ACER3;ACER3;ACER3;ACER3	turquoise	-0.0530702	0.502402	0.00578904	0.941717	0.530935	3.65e-13	0.460444	7.05e-10	0.146051	0.0636692	0.172014	0.0286139	-0.371667	1.12e-06	0.288907	0.00019259
cg26963277	KCNQ1OT1	turquoise	0.0525404	0.506684	-0.0148779	0.850948	0.525667	6.84e-13	0.387878	3.4e-07	0.0306254	0.698852	0.394864	2e-07	0.076167	0.335376	0.352533	4.21e-06
cg05295685	PAIP2;PAIP2;PAIP2;PAIP2;PAIP2;PAIP2;PAIP2;PAIP2	turquoise	-0.052311	0.508544	0.102053	0.196272	-0.65614	2.61e-21	-0.367079	1.55e-06	-0.185423	0.0181624	-0.28139	0.00028635	0.0386086	0.625703	-0.58087	5.37e-16
cg01107157	INTU;INTU;INTU	turquoise	0.0521656	0.509724	0.157333	0.0455563	0.496066	1.91e-11	0.231819	0.00299484	0.494343	2.3e-11	0.236695	0.00242518	-0.0136145	0.863477	0.48115	9.11e-11
cg23005885	ZNF710	turquoise	0.0520599	0.510583	0.0248234	0.753861	0.630983	2.26e-19	0.165261	0.0355874	0.184467	0.0187782	0.332431	1.55e-05	0.220966	0.00471811	0.662031	8.63e-22
cg12166769	RP11-322L20.1	turquoise	0.0519304	0.511637	-0.0083027	0.916487	0.552927	2.36e-14	0.203017	0.00956924	0.0765237	0.333112	0.297982	0.00011755	0.166765	0.0339204	0.671115	1.49e-22
cg05197032	NDUFS4;NDUFS4;NDUFS4;NDUFS4	turquoise	-0.0517573	0.513047	0.125265	0.112224	-0.444971	2.98e-09	-0.240119	0.00208597	-0.0233942	0.767617	-0.143423	0.0686432	0.0218326	0.782729	-0.459252	7.9e-10
cg23821074	ANKRD5;ANKRD5;ANKRD5;ANKRD5;ANKRD5;RP5-839B4.8;RP5-839B4.7;RP5-839B4.7	turquoise	-0.0506798	0.52187	0.0196251	0.80423	-0.653434	4.31e-21	-0.370235	1.24e-06	-0.292203	0.00016128	-0.355438	3.46e-06	-0.0479609	0.544472	-0.61927	1.58e-18
cg04744843	OPA1;OPA1;OPA1;OPA1;OPA1;OPA1;RP11-175P19.2;ATP13A4;OPA1	turquoise	-0.0503827	0.524317	0.0576609	0.466108	-0.616232	2.58e-18	-0.305365	7.77e-05	-0.130141	0.0988149	-0.34228	8.27e-06	-0.0144708	0.854981	-0.654573	3.49e-21
cg13823136	ST6GALNAC5;ST6GALNAC5;ST6GALNAC5;ST6GALNAC5;ST6GALNAC5	turquoise	-0.0500083	0.527407	0.138813	0.0781262	-0.442277	3.81e-09	-0.376857	7.7e-07	-0.13057	0.097698	-0.240153	0.00208283	0.119861	0.128701	-0.183321	0.0195404
cg08641846	AC073842.19	turquoise	0.0498635	0.528605	-0.0819306	0.299981	0.66351	6.51e-22	0.345362	6.76e-06	-0.093144	0.238432	0.312065	5.29e-05	0.2069	0.00824997	0.408183	6.98e-08
cg05015258	DLG2;DLG2;DLG2;DLG2;DLG2	turquoise	0.04968	0.530125	0.177636	0.0237319	0.31869	3.58e-05	0.256998	0.00096219	0.21252	0.00662601	0.253772	0.0011201	-0.0153362	0.846413	0.213093	0.00647769
cg04181478	PLG;PLG;PLG;PLG;PLG;PLG	turquoise	0.0495202	0.531451	0.193422	0.0136583	0.320175	3.27e-05	0.141403	0.0726764	0.362385	2.15e-06	0.228122	0.00350437	-0.0019611	0.980241	0.097427	0.217435
cg07389859	IRF2BP2;RP4-781K5.2	turquoise	-0.0494823	0.531766	0.0996132	0.20724	-0.524529	7.82e-13	-0.34442	7.19e-06	-0.168751	0.0318217	-0.199956	0.0107373	0.207284	0.00812882	-0.505101	7.16e-12
cg10001458	ZNF33B;ZNF33B;ZNF33B;ZNF33B;ZNF33B;ZNF33B	turquoise	-0.0485506	0.539529	0.092783	0.240265	-0.598547	4.04e-17	-0.312968	5.01e-05	-0.156391	0.0468813	-0.277709	0.00034633	-0.0196134	0.804344	-0.465146	4.48e-10
cg16234791	CDCA7L;CDCA7L;CDCA7L;CDCA7L	turquoise	0.0484351	0.540496	0.170846	0.0297289	0.655826	2.77e-21	0.361195	2.33e-06	0.531343	3.48e-13	0.469381	2.96e-10	0.0680977	0.389221	0.393475	2.22e-07
cg13682096	EPB42;EPB42;EPB42;EPB42;EPB42	turquoise	0.0477098	0.546584	0.0604208	0.445002	0.500804	1.15e-11	0.443951	3.27e-09	0.214945	0.00601792	0.519191	1.46e-12	-0.0903817	0.252704	0.350697	4.76e-06
cg20258039	GDPD5;GDPD5;GDPD5;GDPD5;GDPD5	turquoise	0.0475021	0.548332	-0.114279	0.147612	0.560167	9.16e-15	0.348605	5.47e-06	0.137943	0.0800299	0.261303	0.00078328	-0.0491528	0.534505	0.493996	2.39e-11
cg05020273	AC093620.5;AC092171.2;TNRC18;TNRC18	turquoise	-0.0471319	0.551458	0.0390078	0.622131	-0.551376	2.88e-14	-0.437395	5.89e-09	-0.0549139	0.48765	-0.271552	0.00047326	0.123586	0.117156	-0.243896	0.00176224
cg17026391	TMEM216;TMEM216;TMEM216;TMEM216;TMEM216;TMEM216	turquoise	0.0464567	0.557179	0.293393	0.0001512	0.356445	3.23e-06	0.197601	0.0117197	0.305285	7.81e-05	0.271728	0.00046911	-0.0264206	0.73858	0.383711	4.65e-07
cg24068859	LSG1;LSG1;LSG1;LSG1;LSG1	turquoise	-0.0442463	0.576109	0.0532588	0.500882	-0.671531	1.37e-22	-0.298897	0.00011173	-0.228315	0.00347605	-0.32972	1.83e-05	-0.0491769	0.534305	-0.739439	2.71e-29
cg09046415	RNY4P8;WIPF2;WIPF2;WIPF2	turquoise	0.0441886	0.576608	0.0218226	0.782825	0.672663	1.1e-22	0.232516	0.0029066	0.0750522	0.342518	0.526834	5.96e-13	0.328206	2.01e-05	0.338006	1.09e-05
cg15146906	SRBD1;SRBD1	turquoise	-0.0436398	0.581356	-0.107132	0.174808	-0.377272	7.47e-07	-0.178649	0.0229325	-0.32606	2.29e-05	-0.166423	0.0342942	0.0675858	0.392804	-0.471109	2.5e-10
cg01194782	C5orf51;C5orf51;C5orf51	turquoise	-0.0430788	0.586227	-0.0190905	0.80946	-0.565215	4.67e-15	-0.258683	0.00088813	-0.261334	0.0007821	-0.352028	4.35e-06	-0.0429671	0.5872	-0.516731	1.93e-12
cg18975948	PDE9A;PDE9A;PDE9A;PDE9A;PDE9A;PDE9A;PDE9A	turquoise	0.0429912	0.58699	-0.0392243	0.620199	0.479103	1.12e-10	0.439545	4.86e-09	0.0634039	0.422809	0.302454	9.16e-05	-0.0954294	0.227058	0.415964	3.69e-08
cg21703572	SNRPD3;SNRPD3;SNRPD3;SNRPD3;SNRPD3;C22orf13;C22orf13;C22orf13;C22orf13;C22orf13;C22orf13;C22orf13;C22orf13	turquoise	-0.0423421	0.592654	-0.106716	0.176499	-0.513346	2.85e-12	-0.298724	0.00011282	-0.28397	0.00025022	-0.352242	4.29e-06	-0.0213499	0.787417	-0.340644	9.19e-06
cg18516252	TDRKH;RP11-98D18.9;TDRKH;TDRKH;TDRKH;TDRKH;TDRKH;TDRKH;RP11-98D18.9;TDRKH;TDRKH	turquoise	-0.0417924	0.59747	-0.0320698	0.685385	-0.702711	1.97e-25	-0.347189	6e-06	-0.277568	0.00034884	-0.322242	2.89e-05	-0.0491709	0.534354	-0.473814	1.91e-10
cg17254388	ZEB1;ZEB1;ZEB1;ZEB1-AS1;ZEB1;ZEB1;ZEB1;ZEB1;ZEB1;ZEB1;ZEB1;ZEB1;ZEB1;ZEB1;ZEB1;ZEB1;ZEB1;ZEB1	turquoise	-0.0414756	0.600253	0.0407183	0.60693	-0.514263	2.56e-12	-0.209695	0.0074029	-0.278148	0.0003386	-0.2897	0.00018458	-0.0509757	0.51944	-0.606391	1.22e-17
cg24413391	SLC4A1AP;SUPT7L;SUPT7L;SLC4A1AP;SUPT7L;SUPT7L	turquoise	-0.0413038	0.601766	0.140979	0.0735464	-0.496524	1.82e-11	-0.483959	6.83e-11	-0.169688	0.0308711	-0.177185	0.0240948	0.279725	0.00031217	-0.345337	6.78e-06
cg06199468	C16orf80;RP11-459F6.3;C16orf80;C16orf80;C16orf80;C16orf80	turquoise	-0.0411201	0.603384	-0.0694722	0.379699	-0.456411	1.03e-09	-0.262783	0.00072922	-0.0318793	0.687156	-0.228933	0.00338635	0.0160434	0.839423	-0.388248	3.31e-07
cg07195218	DCTN3;DCTN3;DCTN3	turquoise	0.0410469	0.60403	0.057681	0.465952	0.524303	8.03e-13	0.511454	3.52e-12	0.246697	0.00155248	0.284176	0.00024752	-0.176214	0.0248936	0.310958	5.64e-05
cg09197783	SLC43A3;RP11-872D17.8;SLC43A3;RP11-872D17.8	turquoise	0.0408779	0.605521	0.0548462	0.488187	0.285449	0.00023146	0.163707	0.0373805	-0.101293	0.199645	0.24429	0.00173127	-0.0643933	0.415592	0.336284	1.21e-05
cg26851782	GLRA1;GLRA1;GLRA1	turquoise	-0.0405703	0.608239	0.0458847	0.56205	-0.561332	7.85e-15	-0.326999	2.17e-05	-0.324987	2.45e-05	-0.232577	0.00289901	0.0610475	0.440286	-0.490013	3.64e-11
cg23976985	DAZL	turquoise	0.040414	0.609623	0.0963355	0.222657	0.604926	1.53e-17	0.253274	0.00114643	0.262241	0.0007486	0.254101	0.00110295	0.104999	0.1836	0.578817	7.17e-16
cg03060802	JPH1;JPH1;GDAP1;GDAP1	turquoise	-0.0400286	0.61304	0.121714	0.122851	-0.631687	2.01e-19	-0.536806	1.79e-13	-0.184449	0.0187897	-0.308138	6.63e-05	0.153425	0.0512694	-0.390104	2.87e-07
cg20042693	MMD2;MMD2;MMD2	turquoise	-0.0392869	0.61964	0.0621052	0.432391	-0.67803	3.75e-23	-0.456091	1.07e-09	-0.185271	0.0182587	-0.230557	0.00316068	0.0956257	0.2261	-0.69228	1.93e-24
cg03449389	MED20;BYSL;MED20;MED20;MED20;MED20;MED20;BYSL;BYSL;BYSL;BYSL;BYSL	turquoise	-0.0389878	0.62231	0.0659582	0.404327	-0.626842	4.54e-19	-0.291308	0.00016928	-0.110287	0.162378	-0.343284	7.74e-06	-0.026828	0.734699	-0.639206	5.51e-20
cg01599492	GPR1;GPR1;GPR1;GPR1;GPR1;GPR1	turquoise	0.0389471	0.622674	0.0503325	0.52473	0.575488	1.14e-15	0.275768	0.00038245	0.332599	1.53e-05	0.445754	2.78e-09	0.0789854	0.317748	0.459367	7.81e-10
cg05621259	IDO2;RP11-44K6.3;IDO2	turquoise	0.03892	0.622917	0.0775303	0.326772	0.373392	9.89e-07	0.203023	0.00956719	0.0258508	0.74402	0.144276	0.0669953	0.0106632	0.89287	0.255177	0.00104862
cg21109038	ZNF710	turquoise	0.0388678	0.623383	0.0545482	0.490557	0.619888	1.43e-18	0.177554	0.0237972	0.200508	0.0105179	0.362825	2.09e-06	0.216837	0.00557876	0.509154	4.56e-12
cg21393645	RP11-638I2.2	turquoise	0.0388339	0.623686	0.107793	0.172145	0.35115	4.62e-06	0.301547	9.64e-05	0.225146	0.00397004	0.391094	2.67e-07	-0.0613721	0.437854	0.279444	0.00031673
cg00782645	AC133919.6;AC133919.6;AC133919.6	turquoise	0.0383049	0.628425	0.254535	0.00108074	0.293116	0.00015349	0.181088	0.0211033	-0.0047643	0.95202	0.199559	0.0108975	0.128904	0.102089	0.161061	0.040611
cg24016044	CPEB4;CPEB4;CPEB4;CPEB4	turquoise	-0.0378811	0.632233	-0.0818101	0.300694	-0.387225	3.57e-07	-0.22546	0.00391842	-0.492625	2.76e-11	-0.108201	0.170519	0.0962293	0.223169	-0.308384	6.54e-05
cg02680254	ABTB2;ABTB2	turquoise	-0.0377621	0.633304	0.0253505	0.748808	-0.521606	1.1e-12	-0.410899	5.6e-08	-0.158631	0.04378	-0.310366	5.83e-05	0.0761017	0.335792	-0.262926	0.00072417
cg17232014	HEBP1;HEBP1;HEBP1;HEBP1;HTR7P1;RP11-377D9.3	turquoise	-0.0374896	0.635759	0.0656961	0.406201	-0.686915	6.02e-24	-0.381342	5.54e-07	-0.171165	0.0294205	-0.296679	0.00012631	0.0031114	0.968655	-0.703325	1.72e-25
cg23702073	MAP7D1;MAP7D1;MAP7D1;MAP7D1;MAP7D1;MAP7D1;MAP7D1;MAP7D1;MAP7D1;MAP7D1	turquoise	-0.0370157	0.640038	0.127423	0.106123	-0.612998	4.32e-18	-0.342351	8.23e-06	-0.0791867	0.316512	-0.216437	0.00566909	0.0829911	0.293747	-0.742352	1.26e-29
cg19017360	GPBP1L1;GPBP1L1;TMEM69;TMEM69;GPBP1L1;GPBP1L1;TMEM69	turquoise	-0.0359472	0.64973	0.104969	0.183725	-0.732058	1.82e-28	-0.368565	1.39e-06	-0.134845	0.0871121	-0.292406	0.00015952	-0.0271761	0.731387	-0.640898	4.1e-20
cg12407160	RP11-284H18.1;RP11-284H18.1;TRAPPC9;TRAPPC9;TRAPPC9	turquoise	0.0358496	0.650619	0.0570459	0.470885	0.477072	1.38e-10	0.367201	1.54e-06	0.265898	0.00062645	0.278364	0.00033487	-0.0785524	0.320416	0.448797	2.1e-09
cg15262515	SLMO1;SLMO1	turquoise	0.035561	0.653247	0.209538	0.00744838	0.523388	8.94e-13	0.294121	0.00014532	0.457489	9.34e-10	0.392787	2.34e-07	0.0332568	0.674392	0.297531	0.00012051
cg26307451	FADS6	turquoise	-0.0351182	0.657291	0.033669	0.67059	-0.397219	1.66e-07	-0.331551	1.63e-05	0.112173	0.155269	-0.0486126	0.539011	0.222523	0.00442586	-0.0536011	0.49813
cg07681935	RP11-471J12.1;HAND2;HAND2;RP11-471J12.1;RP11-471J12.1;RP11-471J12.1;RP11-471J12.1;RP11-471J12.1;RP11-471J12.1;RP11-471J12.1;RP11-471J12.1;RP11-471J12.1;RP11-471J12.1;RP11-471J12.1;RP11-471J12.1;RP11-471J12.1;RP11-471J12.1;RP11-471J12.1;RP11-471J12.1;RP11-471J12.1;RP11-471J12.1;RP11-471J12.1;RP11-471J12.1;RP11-471J12.1;RP11-471J12.1;RP11-471J12.1;RP11-471J12.1;RP11-471J12.1;RP11-471J12.1	turquoise	-0.0350271	0.658123	-0.091324	0.247771	-0.59236	1.02e-16	-0.404833	9.13e-08	-0.385992	3.92e-07	-0.293783	0.00014802	0.115308	0.143974	-0.480778	9.47e-11
cg10879683	HPCAL1;HPCAL1;HPCAL1	turquoise	-0.0349503	0.658826	0.087215	0.269778	-0.656581	2.41e-21	-0.324912	2.46e-05	-0.0689178	0.383522	-0.28648	0.00021917	-0.0155243	0.844553	-0.480964	9.29e-11
cg16890428	FAM71E2;COX6B2	turquoise	-0.0346745	0.661351	0.0135814	0.863805	-0.388789	3.17e-07	-0.411246	5.44e-08	-0.195524	0.0126504	-0.263692	0.00069774	0.211718	0.0068388	-0.239614	0.0021332
cg07785717	MIR935	turquoise	0.0346362	0.661702	0.0581446	0.462369	0.276764	0.00036351	0.0474898	0.548437	0.178678	0.02291	0.198616	0.0112869	0.0179566	0.82058	0.306129	7.44e-05
cg00844197	TNNT1;TNNT1	turquoise	0.0344753	0.663177	0.0611377	0.439609	0.355579	3.43e-06	0.260458	0.00081577	0.104516	0.185636	0.248048	0.00145972	0.0127231	0.872337	0.269175	0.00053287
cg25646708	RP11-200A1.1	turquoise	0.0341398	0.666257	0.10741	0.173687	0.299393	0.0001087	0.213877	0.00627933	0.00737874	0.925753	0.153201	0.0516141	0.0601995	0.446674	0.0641156	0.41761
cg12634306	RP1-144F13.3;HEYL	turquoise	0.0340535	0.667051	0.0677511	0.391645	0.303312	8.73e-05	0.105777	0.180359	0.234878	0.00262486	0.188879	0.0160782	-0.0637917	0.419971	0.388884	3.15e-07
cg07304343	FAM8A1;FAM8A1	turquoise	-0.0331444	0.675429	0.0394034	0.618602	-0.569579	2.58e-15	-0.277248	0.0003546	-0.100548	0.202989	-0.176266	0.0248503	0.0760109	0.336371	-0.374118	9.38e-07
cg08886036	TTLL10;TTLL10	turquoise	0.0328933	0.677751	-0.0478741	0.545201	0.569398	2.65e-15	0.35712	3.09e-06	0.196665	0.0121316	0.249759	0.00134944	-0.144418	0.0667239	0.659035	1.52e-21
cg17381426	DENND2A;ADCK2	turquoise	0.0326988	0.679552	0.227196	0.00364375	0.420155	2.61e-08	0.404368	9.47e-08	0.179749	0.0220919	0.390721	2.74e-07	-0.127525	0.105841	0.211351	0.00693828
cg04760493	LARP1B;LARP1B;LARP1B;LARP1B;LARP1B	turquoise	0.0326303	0.680186	0.108775	0.168249	0.292596	0.00015788	0.20796	0.00791914	0.165089	0.0357817	0.225557	0.00390258	-0.0658638	0.405001	0.211028	0.00702671
cg15892666	RP5-865N13.2	turquoise	0.0321495	0.684645	0.173342	0.0273889	0.573567	1.49e-15	0.208674	0.00770297	0.447932	2.28e-09	0.352378	4.25e-06	0.104664	0.185013	0.547112	4.97e-14
cg11654197	MAN2A2;MAN2A2;MAN2A2;MAN2A2;MAN2A2;MAN2A2	turquoise	0.0309246	0.696055	-0.0078996	0.920528	0.692107	2.01e-24	0.333721	1.43e-05	0.128521	0.103121	0.416364	3.57e-08	0.128344	0.103602	0.568413	3.03e-15
cg19852607	CYP2C18;CYP2C18;CYP2C18	turquoise	0.0303241	0.701673	0.0411304	0.603293	0.592772	9.57e-17	0.452635	1.47e-09	0.415041	3.99e-08	0.256835	0.00096966	-0.0923679	0.242384	0.587964	1.94e-16
cg21364631	MRPL44	turquoise	-0.029778	0.706797	0.0439409	0.578748	-0.316947	3.97e-05	-0.224046	0.00415579	-0.293447	0.00015075	-0.144615	0.0663482	0.213099	0.00647598	-0.392641	2.37e-07
cg24524285	NRXN2;NRXN2	turquoise	0.0290621	0.713535	0.180304	0.0216772	0.424268	1.84e-08	0.0685777	0.385879	0.0978002	0.21567	0.315285	4.38e-05	0.199496	0.0109232	0.347285	5.96e-06
cg09435824	HSDL1;HSDL1;HSDL1;HSDL1;DNAAF1;DNAAF1;DNAAF1;DNAAF1;HSDL1;HSDL1	turquoise	-0.0287617	0.716368	0.0762978	0.334545	-0.680343	2.34e-23	-0.31792	3.75e-05	-0.207552	0.00804507	-0.388924	3.14e-07	-0.0543808	0.491891	-0.658324	1.74e-21
cg03517528	MYL2;MYL2;MYL2;MYL2;MYL2	turquoise	0.0282385	0.721312	-0.0389086	0.623018	0.51548	2.23e-12	0.481081	9.18e-11	-0.0979943	0.214756	0.337406	1.13e-05	-0.178492	0.0230553	0.324532	2.52e-05
cg16356678	PCSK5;PCSK5;PCSK5	turquoise	-0.027523	0.728092	0.0962733	0.222957	-0.577017	9.24e-16	-0.343615	7.58e-06	-0.249045	0.00139452	-0.350442	4.84e-06	0.00813144	0.918204	-0.466004	4.13e-10
cg05448187	CEP95;CEP95;DDX5;DDX5;DDX5	turquoise	-0.0263824	0.738945	-0.0002283	0.9977	-0.574964	1.23e-15	-0.284052	0.00024913	-0.211026	0.00702729	-0.20665	0.00832988	0.0419142	0.596402	-0.558855	1.09e-14
cg06569139	RGS22;RGS22;RGS22;RGS22;RGS22;RGS22	turquoise	0.0259032	0.743519	0.0873128	0.269239	0.730891	2.45e-28	0.221995	0.00452314	0.337342	1.13e-05	0.350082	4.96e-06	0.164269	0.0367241	0.641576	3.64e-20
cg02278335	CTD-2335A18.1;CTD-2335A18.1;CTD-2335A18.1;CTD-2335A18.1	turquoise	-0.0247154	0.754898	0.0731628	0.354841	-0.56414	5.4e-15	-0.499144	1.37e-11	0.00201938	0.979653	-0.151263	0.054678	0.22983	0.00325998	-0.278102	0.0003394
cg11755107	TTI2;TTI2;TTI2;TTI2	turquoise	-0.0242495	0.759376	0.0166412	0.833526	-0.730649	2.6e-28	-0.395729	1.87e-07	-0.25596	0.00101064	-0.315454	4.33e-05	-0.0734628	0.352866	-0.562606	6.62e-15
cg27113805	SLC4A7;SLC4A7;SLC4A7	turquoise	-0.0242156	0.759701	0.0605705	0.443872	-0.568155	3.14e-15	-0.314322	4.63e-05	-0.254277	0.00109387	-0.291674	0.00016596	0.0886673	0.261852	-0.597627	4.64e-17
cg22281644	CECR6;CECR6;AC006946.15;AC006946.15	turquoise	-0.0230331	0.771103	0.141377	0.0727299	-0.555802	1.63e-14	-0.300355	0.00010303	0.0986172	0.211841	-0.250175	0.00132383	-0.0077128	0.922402	-0.488894	4.09e-11
cg15605704	AJAP1	turquoise	-0.0228905	0.772482	0.0995641	0.207465	0.381901	5.32e-07	0.300807	0.00010046	0.216572	0.00563856	0.233621	0.00277155	-0.319353	3.44e-05	0.36006	2.52e-06
cg02554246	ASTN2;ASTN2;ASTN2	turquoise	-0.0225683	0.775599	0.0883983	0.263308	-0.631505	2.07e-19	-0.482236	8.16e-11	-0.293001	0.00015445	-0.371251	1.15e-06	0.0982574	0.213521	-0.643238	2.71e-20
cg20059748	RAB8A	turquoise	0.0215128	0.785834	-0.0077595	0.921933	0.559608	9.86e-15	0.39481	2e-07	0.00320211	0.967742	0.337182	1.15e-05	-0.0078209	0.921317	0.196388	0.0122555
cg17260449	TFP1;TFP1;TOPBP1;TFP1	turquoise	-0.0213723	0.787199	0.0394048	0.61859	-0.665767	4.22e-22	-0.305725	7.61e-05	-0.224582	0.00406429	-0.381947	5.3e-07	-0.0712548	0.367563	-0.450002	1.88e-09
cg11143486	C1orf170;C1orf170	turquoise	0.020797	0.792797	0.0438767	0.579304	0.480876	9.37e-11	0.329651	1.84e-05	0.165163	0.0356984	0.340048	9.54e-06	-0.0258194	0.744321	0.564912	4.86e-15
cg17787159	PNMAL1;PNMAL1	turquoise	0.0195237	0.805222	0.0924161	0.242137	-0.708085	5.86e-26	-0.524245	8.09e-13	-0.189279	0.0158512	-0.237204	0.00237179	0.149609	0.0574099	-0.714249	1.41e-26
cg15580684	AJAP1	turquoise	0.0189311	0.811021	0.177421	0.0239046	0.437521	5.82e-09	0.269516	0.00052391	0.290973	0.00017236	0.236445	0.00245181	-0.191369	0.0147095	0.632944	1.62e-19
cg04719120	MANEA;RP13-44L19.2	turquoise	-0.0182541	0.817659	-0.0274662	0.728632	-0.633748	1.41e-19	-0.323701	2.65e-05	-0.193236	0.0137508	-0.210268	0.007239	-0.0432696	0.584569	-0.503688	8.37e-12
cg19657102	RP13-46H24.1	turquoise	0.0173197	0.826843	0.02971	0.707436	0.617037	2.26e-18	0.339955	9.6e-06	0.156177	0.0471883	0.237606	0.00233037	0.00141012	0.985791	0.485515	5.82e-11
cg14031381	SEC14L1	turquoise	0.0171331	0.828679	-0.0621004	0.432426	0.506525	6.12e-12	0.348535	5.49e-06	-0.0230505	0.770935	0.585384	2.81e-16	-0.0299695	0.705	0.329962	1.8e-05
cg15920960	RP11-998D10.2;RP11-998D10.2	turquoise	0.0170836	0.829166	-0.0405463	0.608452	0.713573	1.65e-26	0.582526	4.24e-16	0.203965	0.00923111	0.479746	1.05e-10	-0.123398	0.117717	0.462342	5.88e-10
cg14018453	RP11-63A11.1;RP11-63A11.1;RP11-63A11.1	turquoise	0.0170779	0.829223	-0.0121368	0.878173	0.395279	1.93e-07	0.279745	0.00031185	-0.247783	0.00147749	0.272143	0.00045945	0.062901	0.426505	0.211871	0.00679781
cg06419258	TRNP1;TRNP1	turquoise	-0.0170037	0.829954	0.0412737	0.60203	-0.693238	1.57e-24	-0.314823	4.5e-05	-0.203126	0.00952995	-0.343328	7.72e-06	-0.0348394	0.659841	-0.595898	6.01e-17
cg12875413	TCF20;TCF20;TCF20	turquoise	0.0167134	0.832813	-0.0974281	0.21743	0.568102	3.16e-15	0.402843	1.07e-07	-0.0958135	0.225185	0.296663	0.00012642	-0.0684183	0.386987	0.307235	6.98e-05
cg07171867	LGALSL;LGALSL;LGALSL;LGALSL;LGALSL;LGALSL;AC008074.3	turquoise	-0.0165677	0.83425	0.101691	0.197873	-0.722614	1.9e-27	-0.407201	7.55e-08	-0.168722	0.0318522	-0.341201	8.86e-06	0.0289922	0.714193	-0.536039	1.97e-13
cg11823443	CX3CL1;CX3CL1;CX3CL1	turquoise	0.0164848	0.835067	0.219972	0.00491365	0.573986	1.41e-15	0.287909	0.00020314	0.250172	0.00132404	0.291363	0.00016877	0.0325719	0.680727	0.166372	0.0343503
cg08098402	ANKRD11;ANKRD11;ANKRD11;ANKRD11;ANKRD11;SPG7;SPG7	turquoise	-0.0163614	0.836285	0.0727341	0.357675	-0.577058	9.18e-16	-0.488526	4.25e-11	-0.196494	0.0122079	-0.198085	0.0115117	0.253157	0.00115272	-0.509062	4.61e-12
cg05208581	WDFY2	turquoise	-0.015512	0.844674	0.0564243	0.47574	-0.688813	4.04e-24	-0.327486	2.1e-05	-0.182918	0.0198155	-0.314525	4.58e-05	-0.0701399	0.375125	-0.53925	1.33e-13
cg05704353	HSPH1;HSPH1;HSPH1;HSPH1;HSPH1	turquoise	0.0140822	0.858834	-0.0125505	0.874054	0.495715	1.99e-11	0.455871	1.09e-09	0.0964094	0.2223	0.208147	0.00786186	-0.175311	0.0256564	0.196102	0.0123854
cg12894136	RP11-569O4.7	turquoise	-0.0126521	0.873043	0.0310491	0.694892	0.595068	6.8e-17	0.490637	3.41e-11	0.395353	1.92e-07	0.260625	0.00080925	-0.1916	0.0145875	0.551254	2.93e-14
cg19734163	ZC3HAV1L;ZC3HAV1L	turquoise	0.0117343	0.882183	0.0173715	0.826333	-0.373163	1.01e-06	-0.362192	2.18e-06	-0.173484	0.0272606	-0.0307936	0.697279	0.320216	3.27e-05	-0.372006	1.09e-06
cg12406417	BCR;BCR;BCR;BCR;BCR;BCR	turquoise	0.0111506	0.888005	0.0478738	0.545204	-0.603402	1.93e-17	-0.3932	2.27e-07	-0.243102	0.00182626	-0.324146	2.58e-05	0.128195	0.104005	-0.459945	7.4e-10
cg08775082	ATP6V0C	turquoise	-0.0111338	0.888172	0.11882	0.132077	-0.688479	4.34e-24	-0.313849	4.76e-05	-0.109927	0.163759	-0.307139	7.02e-05	-0.0572555	0.469253	-0.578103	7.93e-16
cg23978155	RAPH1;RAPH1;RAPH1;RAPH1	turquoise	-0.010757	0.891933	-0.0344441	0.663464	-0.593367	8.76e-17	-0.298753	0.00011264	-0.157324	0.0455687	-0.278761	0.00032809	-0.0297171	0.70737	-0.456174	1.06e-09
cg20978791	C19orf59	turquoise	0.00962514	0.903246	0.0766628	0.332231	0.488307	4.35e-11	0.48031	9.93e-11	0.267229	0.00058676	0.531504	3.41e-13	-0.248253	0.00144606	0.329569	1.85e-05
cg20704654	LINC00028	turquoise	0.00925466	0.906953	-0.0110707	0.888802	0.408303	6.91e-08	0.0168494	0.831474	0.0558105	0.48056	0.227491	0.00359888	0.225257	0.00395182	0.341637	8.62e-06
cg17191254	WDFY3-AS2;WDFY3-AS2;WDFY3;WDFY3;WDFY3;WDFY3	turquoise	0.00914057	0.908095	0.13812	0.0796408	-0.672958	1.04e-22	-0.533665	2.63e-13	-0.0824406	0.296972	-0.298399	0.00011487	0.145479	0.0647263	-0.666619	3.58e-22
cg05628818	TSPAN12;TSPAN12;TSPAN12;TSPAN12;TSPAN12;TSPAN12;TSPAN12;TSPAN12;TSPAN12	turquoise	-0.0090428	0.909073	0.137368	0.0813077	-0.633136	1.57e-19	-0.612002	5.05e-18	-0.156744	0.0463811	-0.286546	0.0002184	0.222928	0.00435253	-0.369911	1.27e-06
cg02990330	C1orf210;C1orf210	turquoise	-0.0088358	0.911147	0.230043	0.0032306	0.415929	3.7e-08	0.428634	1.27e-08	0.330294	1.77e-05	0.11836	0.13359	-0.231478	0.00303887	0.292157	0.00016169
cg18234705	MEF2C;CTC-454M9.1;MEF2C;CTC-454M9.1;MEF2C;MEF2C;MEF2C;CTC-454M9.1;MEF2C;MEF2C;MEF2C;MEF2C;MEF2C;MEF2C;MEF2C;MEF2C;MEF2C;CTC-454M9.1	turquoise	0.00865958	0.912911	0.0579918	0.463549	-0.761588	5.94e-32	-0.53615	1.94e-13	-0.172907	0.027785	-0.288767	0.00019404	0.123019	0.118858	-0.639139	5.57e-20
cg25261995	HHAT;HHAT;HHAT;HHAT;HHAT;HHAT	turquoise	-0.0085011	0.914499	0.113145	0.1517	-0.589245	1.61e-16	-0.343651	7.56e-06	-0.0977635	0.215843	-0.290427	0.00017751	0.0467538	0.554658	-0.397616	1.61e-07
cg18406053	AC004745.1	turquoise	0.00789523	0.920572	0.0417203	0.598103	0.64438	2.22e-20	0.444742	3.05e-09	0.329652	1.84e-05	0.367421	1.51e-06	-0.0624096	0.430134	0.651059	6.66e-21
cg03107659	CCR10	turquoise	-0.0066494	0.933073	0.137717	0.0805306	-0.659196	1.48e-21	-0.64666	1.47e-20	-0.100447	0.203442	-0.248316	0.00144188	0.288348	0.00019843	-0.50677	5.95e-12
cg09327411	RP11-350D17.2	turquoise	0.00529874	0.946645	0.17821	0.0232759	0.511303	3.59e-12	0.430009	1.12e-08	0.504443	7.7e-12	0.332866	1.51e-05	-0.166329	0.0343965	0.268962	0.00053853
cg15989294	MGAT4A;MGAT4A;MGAT4A	turquoise	-0.0052653	0.946981	0.0284149	0.719644	-0.669806	1.93e-22	-0.301506	9.66e-05	-0.170437	0.030128	-0.258004	0.00091732	-0.0502884	0.525094	-0.633135	1.57e-19
cg06965316	EIF4EBP2	turquoise	-0.0052614	0.947021	0.173875	0.0269102	-0.519248	1.45e-12	-0.411708	5.24e-08	0.0420335	0.595356	-0.15563	0.0479766	0.163929	0.0371197	-0.441257	4.17e-09
cg04289036	C1orf210;C1orf210;C1orf210	turquoise	-0.005209	0.947547	0.1742	0.0266221	0.442525	3.72e-09	0.344801	7.02e-06	0.283117	0.00026167	0.114771	0.145864	-0.186158	0.0177005	0.370936	1.18e-06
cg17764715	WDR88	turquoise	-0.0048471	0.951187	0.0891442	0.259285	0.719381	4.16e-27	0.297906	0.00011804	0.189027	0.015994	0.311432	5.48e-05	0.107188	0.174579	0.546849	5.13e-14
cg14464464	PLEKHA7;PLEKHA7;PLEKHA7;PLEKHA7;OR7E14P	turquoise	0.00432033	0.956486	0.0576615	0.466103	-0.735066	8.45e-29	-0.420922	2.44e-08	-0.138651	0.0784794	-0.312763	5.08e-05	0.0268026	0.734941	-0.49554	2.02e-11
cg27071525	RGL2;RGL2;RGL2;RGL2;RGL2;RGL2	turquoise	0.00415589	0.958141	0.0571521	0.470058	0.619867	1.43e-18	0.428513	1.28e-08	0.175316	0.0256521	0.32008	3.29e-05	-0.0450098	0.569537	0.539257	1.33e-13
cg10138176	IKZF3;IKZF3;IKZF3;IKZF3	turquoise	-0.003435	0.965397	0.0622701	0.431168	-0.556616	1.46e-14	-0.28475	0.00024015	-0.219684	0.00497161	-0.182919	0.0198148	0.0539612	0.495243	-0.586485	2.4e-16
cg03555674	ATP6V0A2	turquoise	0.00341843	0.965564	-0.0204416	0.796259	0.416476	3.54e-08	0.399152	1.43e-07	-0.0711276	0.36842	0.450629	1.77e-09	-0.156295	0.0470188	0.140302	0.0749546
cg16158077	ARID1B;ARID1B;ARID1B	turquoise	-0.0031384	0.968383	0.144924	0.0657655	-0.616511	2.46e-18	-0.477749	1.29e-10	0.0947014	0.230639	-0.279233	0.00032021	0.110525	0.161466	-0.302094	9.35e-05
cg09908474	IRF5;IRF5;IRF5;IRF5;IRF5;IRF5;IRF5;IRF5;IRF5;IRF5;IRF5;IRF5	turquoise	-0.0029595	0.970185	0.0449098	0.570396	-0.689167	3.75e-24	-0.337384	1.13e-05	-0.107279	0.174215	-0.348716	5.43e-06	-0.0487655	0.537733	-0.665407	4.53e-22
cg08061330	CAMK2N1;CAMK2N1;CAMK2N1	turquoise	-0.0012541	0.987363	0.0104679	0.894821	-0.61457	3.36e-18	-0.35745	3.02e-06	-0.286988	0.00021334	-0.216309	0.00569835	0.141963	0.07154	-0.579969	6.1e-16
cg09565639	VSTM2L;VSTM2L;VSTM2L;VSTM2L	turquoise	-0.0008507	0.991428	0.0674836	0.393522	-0.67838	3.49e-23	-0.442451	3.75e-09	-0.0546608	0.489661	-0.279189	0.00032093	0.0750177	0.342741	-0.528878	4.67e-13
cg10709532	VPS28;VPS28;VPS28;VPS28	turquoise	-0.0004449	0.995517	0.0987598	0.211178	-0.721583	2.45e-27	-0.380786	5.77e-07	-0.0565946	0.474407	-0.302317	9.23e-05	0.00442464	0.955437	-0.456469	1.03e-09

### Sheet: S14_WGCNA_HUB_Probe_Info
Supplementary Table S14. Hub genes for each module in the WGCNA analysis.
Brown	Name	GenCodeCompv12	moduleColor	GS.BDsub	p.GS.BDsub	MM.brown	p.MM.brown	cruzdb_gene
	cg23190823	RUSC1-AS1;FDPS;FDPS;RUSC1;RUSC1;FDPS;RUSC1-AS1;RUSC1-AS1;RUSC1-AS1	brown	0.323618	2.66e-05	0.895631	3.57e-58	RUSC1-AS1;RUSC1-AS1;FDPS
	cg16934894	BTG3;BTG3;BTG3;BTG3	brown	0.320259	3.26e-05	0.877262	7.17e-53	BTG3-AS1
	cg03131054	IQCE;IQCE;IQCE;IQCE;IQCE;IQCE;IQCE;IQCE	brown	0.31997	3.31e-05	0.854624	2.12e-47	IQCE
	cg00770599	SLC26A8;SLC26A8;SLC26A8;SLC26A8;SLC26A8;SLC26A8;SLC26A8;SLC26A8	brown	0.311434	5.48e-05	0.881673	4.61e-54	SLC26A8
	cg23055674	PILRB;PILRB;PILRB;PILRB;PILRB;PILRB;PILRB;PILRB;PILRB;PILRB;PILRB;PILRB	brown	0.307041	7.06e-05	0.902653	1.81e-60	MIR6840;STAG3L5P-PVRIG2P-PILRB
	cg05364361	SSBP3;SSBP3;SSBP3;SSBP3	brown	0.305756	7.6e-05	0.85217	7.3e-47	SSBP3
Blue	Name	GenCodeCompv12	moduleColor	GS.BDsub	p.GS.BDsub	MM.blue	p.MM.blue	cruzdb_gene
	cg08168997	PHF20L1;PHF20L1;PHF20L1;PHF20L1;PHF20L1;PHF20L1;PHF20L1;PHF20L1;PHF20L1;PHF20L1;PHF20L1;PHF20L1	blue	-0.322454	2.86e-05	0.860897	8.09e-49	PHF20L1
	cg22974428	U6	blue	-0.322386	2.87e-05	0.882736	2.34e-54	FRZB
	cg13087069	CPXM2;CPXM2;CPXM2	blue	-0.322202	2.9e-05	0.860616	9.4e-49	CPXM2
	cg16597425	ABLIM3;ABLIM3;ABLIM3;ABLIM3	blue	-0.318235	3.68e-05	0.862791	2.92e-49	ABLIM3
	cg18454630	POC1B;POC1B;POC1B;POC1B;POC1B	blue	-0.31517	4.41e-05	0.858724	2.55e-48	POC1B
	cg06299718	RP3-523C21.1;RP3-523C21.1;RP3-523C21.1	blue	-0.312821	5.06e-05	0.862923	2.72e-49	LINC01013
	cg01051024	TRBV7-1	blue	-0.30968	6.07e-05	0.862651	3.16e-49	TRY2P
	cg10724894	LIFR;LIFR-AS1;LIFR-AS1	blue	-0.305001	7.93e-05	0.853763	3.28e-47	LIFR-AS1
	cg19083458	AFAP1L1	blue	-0.303903	8.44e-05	0.865221	7.75e-50	AFAP1L1
	cg10239638	EDDM3A	blue	-0.301771	9.52e-05	0.867097	2.73e-50	EDDM3A
	cg01853665	RP11-14J7.6;RP11-14J7.6;RP11-14J7.6;RP11-14J7.6;RP11-14J7.6;RP11-14J7.6;RNASE11;RNASE11;RNASE11;AL163195.3;RNASE11;RNASE11;RNASE11;RNASE11;RNASE11;RNASE11;RNASE11;RNASE11;RNASE11;RNASE11;RP11-14J7.6;RP11-14J7.6	blue	-0.301391	9.72e-05	0.869246	8.11e-51	RNASE11
	cg13451637	C11orf40	blue	-0.300403	0.00010276	0.891458	6.92e-57	OR52I2
Turquoise	Name	GenCodeCompv12	moduleColor	GS.BDsub	p.GS.BDsub	MM.turquoise	p.MM.turquoise	cruzdb_gene
	cg20316542	TCEA2;TCEA2;TCEA2;TCEA2;TCEA2;TCEA2;TCEA2	turquoise	-0.350391	4.85e-06	0.857505	4.82e-48	TCEA2
	cg26532102	VWA3A;VWA3A;VWA3A	turquoise	-0.323163	2.74e-05	0.871366	2.4e-51	VWA3A
	cg25634807	DLEU1;DLEU1;DLEU1;DLEU1;DLEU1;DLEU1;DLEU1;DLEU1;DLEU1;DLEU1;DLEU1;DLEU1;DLEU1;DLEU1	turquoise	-0.315111	4.42e-05	0.86043	1.04e-48	DLEU1
	cg25360898	RP4-798P15.2;SEC16B;SEC16B;SEC16B;SEC16B;SEC16B;SEC16B	turquoise	-0.308866	6.36e-05	0.850487	1.68e-46	CRYZL2P-SEC16B;SEC16B
	cg00989361	MMP14;MMP14;MMP14	turquoise	-0.307598	6.84e-05	0.855673	1.24e-47	MMP14
	cg16832302	XXyac-YX65C7_A.3	turquoise	-0.305246	7.82e-05	0.865157	8.03e-50	THBS2
	cg21071763	NEB;NEB	turquoise	-0.304881	7.99e-05	0.86647	3.88e-50	NEB
	cg04446723	RP11-98D18.1	turquoise	-0.302451	9.16e-05	0.863155	2.4e-49	CELF3
	cg21345913	AC100848.1;AC100848.1	turquoise	-0.302077	9.36e-05	0.865045	8.54e-50	LINC01924
	cg26785452	OR5C1	turquoise	-0.300611	0.00010157	0.866633	3.54e-50	OR5C1
Pink	Name	GenCodeCompv12	moduleColor	GS.BDsub	p.GS.BDsub	MM.turquoise	p.MM.turquoise	cruzdb_gene
	NONE	NONE	NONE	NONE	NONE	NONE	NONE	NONE
Black	Name	GenCodeCompv12	moduleColor	GS.BDsub	p.GS.BDsub	MM.turquoise	p.MM.turquoise	cruzdb_gene
	NONE	NONE	NONE	NONE	NONE	NONE	NONE	NONE
Green	Name	GenCodeCompv12	moduleColor	GS.BDsub	p.GS.BDsub	MM.turquoise	p.MM.turquoise	cruzdb_gene
	NONE	NONE	NONE	NONE	NONE	NONE	NONE	NONE

### Sheet: S15_WGCNA_GO
Supplementary Table S15. Gene ontology enrichment results form each module in the WGCNA analysis.
Brown	GO	term	type	DMG	background	p	FDR
	GO:0002376	immune system process	BP	562	2894	3.52e-10	6.34e-06
	GO:0006955	immune response	BP	392	1990	5.54e-10	6.34e-06
	GO:0002252	immune effector process	BP	251	1158	1.16e-09	8.83e-06
	GO:0045321	leukocyte activation	BP	262	1208	5.18e-09	2.94e-05
	GO:0002263	cell activation involved in immune response	BP	164	708	7.54e-09	2.94e-05
	GO:0002366	leukocyte activation involved in immune response	BP	163	704	7.71e-09	2.94e-05
	GO:0001775	cell activation	BP	291	1364	9.48e-09	3.1e-05
	GO:0001773	myeloid dendritic cell activation	BP	16	28	5.31e-07	0.00151919
	GO:0030667	secretory granule membrane	CC	80	297	1.74e-06	0.00411753
	GO:0042093	T-helper cell differentiation	BP	25	58	1.96e-06	0.00411753
	GO:0046632	alpha-beta T cell differentiation	BP	37	101	1.98e-06	0.00411753
	GO:0046649	lymphocyte activation	BP	150	659	2.42e-06	0.00430991
	GO:0043367	CD4-positive, alpha-beta T cell differentiation	BP	29	74	2.45e-06	0.00430991
	GO:0002294	CD4-positive, alpha-beta T cell differentiation involved in immune response	BP	25	60	3.25e-06	0.00490145
	GO:0042119	neutrophil activation	BP	115	496	3.41e-06	0.00490145
	GO:0042110	T cell activation	BP	112	463	3.65e-06	0.00490145
	GO:0042581	specific granule	CC	49	160	3.73e-06	0.00490145
	GO:0002283	neutrophil activation involved in immune response	BP	113	486	3.85e-06	0.00490145
	GO:0002287	alpha-beta T cell activation involved in immune response	BP	25	61	4.51e-06	0.00516606
	GO:0002293	alpha-beta T cell differentiation involved in immune response	BP	25	61	4.51e-06	0.00516606
	GO:0002274	myeloid leukocyte activation	BP	143	648	4.78e-06	0.00517655
	GO:0043312	neutrophil degranulation	BP	112	483	4.97e-06	0.00517655
	GO:0036230	granulocyte activation	BP	115	502	5.56e-06	0.00553305
	GO:0002446	neutrophil mediated immunity	BP	114	497	6.83e-06	0.00638941
	GO:0050863	regulation of T cell activation	BP	81	313	7.04e-06	0.00638941
	GO:0035579	specific granule membrane	CC	33	91	7.26e-06	0.00638941
	GO:0002521	leukocyte differentiation	BP	121	514	7.63e-06	0.00646739
	GO:0001816	cytokine production	BP	165	784	8.16e-06	0.00667427
	GO:0035710	CD4-positive, alpha-beta T cell activation	BP	32	92	8.84e-06	0.00697631
	GO:0030098	lymphocyte differentiation	BP	88	352	9.83e-06	0.00742919
	GO:1902107	positive regulation of leukocyte differentiation	BP	46	143	1.01e-05	0.00742919
	GO:0030141	secretory granule	CC	172	830	1.25e-05	0.0089109
	GO:0002286	T cell activation involved in immune response	BP	32	106	1.34e-05	0.0092981
	GO:0030217	T cell differentiation	BP	66	240	1.55e-05	0.0104458
	GO:0002275	myeloid cell activation involved in immune response	BP	121	542	1.64e-05	0.0107255
	GO:0050867	positive regulation of cell activation	BP	81	321	1.76e-05	0.0111197
	GO:0051249	regulation of lymphocyte activation	BP	99	414	1.8e-05	0.0111197
	GO:0030097	hemopoiesis	BP	191	881	1.91e-05	0.0111197
	GO:0043299	leukocyte degranulation	BP	119	532	1.93e-05	0.0111197
	GO:0007159	leukocyte cell-cell adhesion	BP	83	336	2.01e-05	0.0111197
	GO:0002292	T cell differentiation involved in immune response	BP	25	68	2.01e-05	0.0111197
	GO:0002443	leukocyte mediated immunity	BP	160	768	2.04e-05	0.0111197
	GO:0051251	positive regulation of lymphocyte activation	BP	69	263	2.28e-05	0.0120228
	GO:0048534	hematopoietic or lymphoid organ development	BP	199	923	2.31e-05	0.0120228
	GO:1903037	regulation of leukocyte cell-cell adhesion	BP	76	303	2.59e-05	0.0127819
	GO:0002682	regulation of immune system process	BP	296	1529	2.6e-05	0.0127819
	GO:0002520	immune system development	BP	208	976	2.62e-05	0.0127819
	GO:0001817	regulation of cytokine production	BP	149	714	2.81e-05	0.0134244
	GO:1902105	regulation of leukocyte differentiation	BP	70	271	3.2e-05	0.0149563
	GO:0002285	lymphocyte activation involved in immune response	BP	47	179	3.59e-05	0.0164354
	GO:0002696	positive regulation of leukocyte activation	BP	77	307	4.16e-05	0.0186585
	GO:1903708	positive regulation of hemopoiesis	BP	53	183	4.6e-05	0.0199125
	GO:0002684	positive regulation of immune system process	BP	214	1063	4.67e-05	0.0199125
	GO:0002444	myeloid leukocyte mediated immunity	BP	120	549	4.7e-05	0.0199125
	GO:1903039	positive regulation of leukocyte cell-cell adhesion	BP	58	217	7.18e-05	0.029897
	GO:0005925	focal adhesion	CC	108	404	8.63e-05	0.0352791
	GO:0045621	positive regulation of lymphocyte differentiation	BP	32	93	8.8e-05	0.0353359
	GO:0050865	regulation of cell activation	BP	120	541	9.85e-05	0.0388785
	GO:0045580	regulation of T cell differentiation	BP	42	139	0.00010872	0.0412743
	GO:0005924	cell-substrate adherens junction	CC	108	407	0.00010956	0.0412743
	GO:0030055	cell-substrate junction	CC	109	411	0.00011153	0.0412743
	GO:0050870	positive regulation of T cell activation	BP	55	201	0.00011209	0.0412743
	GO:0050849	negative regulation of calcium-mediated signaling	BP	14	31	0.00011356	0.0412743
	GO:0045619	regulation of lymphocyte differentiation	BP	48	168	0.0001251	0.0447569
	GO:0045582	positive regulation of T cell differentiation	BP	29	83	0.00012806	0.0451099
	GO:0030885	regulation of myeloid dendritic cell activation	BP	5	6	0.00013596	0.0471694
	GO:0046631	alpha-beta T cell activation	BP	41	137	0.00014874	0.0508326
	GO:0050900	leukocyte migration	BP	96	435	0.00015496	0.0521794
	GO:0070243	regulation of thymocyte apoptotic process	BP	8	12	0.00017237	0.0571995
	GO:0022409	positive regulation of cell-cell adhesion	BP	65	254	0.00017587	0.0575285
	GO:0046637	regulation of alpha-beta T cell differentiation	BP	23	63	0.00019033	0.0613817
	GO:0002694	regulation of leukocyte activation	BP	110	498	0.00019608	0.0623558
	GO:0043370	regulation of CD4-positive, alpha-beta T cell differentiation	BP	18	47	0.00022656	0.0710636
	GO:0097028	dendritic cell differentiation	BP	16	41	0.00023282	0.07204
	GO:0034113	heterotypic cell-cell adhesion	BP	22	61	0.00023729	0.0724446
	GO:0050776	regulation of immune response	BP	195	992	0.00026031	0.0784251
	GO:0048016	inositol phosphate-mediated signaling	BP	23	55	0.00026513	0.0787295
	GO:2000514	regulation of CD4-positive, alpha-beta T cell activation	BP	21	61	0.00026891	0.0787295
	GO:1903706	regulation of hemopoiesis	BP	104	469	0.00027164	0.0787295
	GO:0099503	secretory vesicle	CC	196	983	0.00031635	0.0905423
	GO:2000392	regulation of lamellipodium morphogenesis	BP	8	11	0.00036348	0.102747
	GO:0052658	inositol-1,4,5-trisphosphate 5-phosphatase activity	MF	5	5	0.00036901	0.103041
	GO:0002295	T-helper cell lineage commitment	BP	9	16	0.00039578	0.109183
	GO:0002250	adaptive immune response	BP	86	411	0.000444	0.120226
	GO:0031994	insulin-like growth factor I binding	MF	8	12	0.00044709	0.120226
	GO:0006109	regulation of carbohydrate metabolic process	BP	55	205	0.00045156	0.120226
	GO:0046651	lymphocyte proliferation	BP	61	271	0.00046639	0.122746
	GO:0007229	integrin-mediated signaling pathway	BP	35	103	0.00049851	0.129709
	GO:2000516	positive regulation of CD4-positive, alpha-beta T cell activation	BP	14	36	0.00052543	0.134692
	GO:0022407	regulation of cell-cell adhesion	BP	93	402	0.00052942	0.134692
	GO:0071466	cellular response to xenobiotic stimulus	BP	44	180	0.00053937	0.135714
	GO:0045622	regulation of T-helper cell differentiation	BP	14	35	0.00055146	0.13662
	GO:0051597	response to methylmercury	BP	5	6	0.0005549	0.13662
	GO:0032943	mononuclear cell proliferation	BP	61	273	0.00058283	0.141969
	GO:0043373	CD4-positive, alpha-beta T cell lineage commitment	BP	9	17	0.00067038	0.161576
	GO:0070242	thymocyte apoptotic process	BP	9	17	0.00069242	0.165148
	GO:0042088	T-helper 1 type immune response	BP	15	43	0.00071301	0.168308
	GO:0043372	positive regulation of CD4-positive, alpha-beta T cell differentiation	BP	12	30	0.00076179	0.176325
	GO:0042832	defense response to protozoan	BP	11	24	0.00076238	0.176325
	GO:0045624	positive regulation of T-helper cell differentiation	BP	10	22	0.00087182	0.199622
	GO:0072540	T-helper 17 cell lineage commitment	BP	7	12	0.0009163	0.207252
	GO:0070821	tertiary granule membrane	CC	22	73	0.00092325	0.207252
	GO:0009635	response to herbicide	BP	7	13	0.00096905	0.215422
	GO:0030104	water homeostasis	BP	25	74	0.00099888	0.219916
	GO:0072539	T-helper 17 cell differentiation	BP	11	26	0.00107135	0.233626
	GO:0012506	vesicle membrane	CC	170	788	0.0011112	0.24003
	GO:0004860	protein kinase inhibitor activity	MF	21	62	0.00117317	0.251047
	GO:0001819	positive regulation of cytokine production	BP	95	460	0.00118431	0.251084
	GO:0045063	T-helper 1 cell differentiation	BP	9	19	0.00124338	0.258442
	GO:0045055	regulated exocytosis	BP	160	790	0.00124415	0.258442
	GO:0001562	response to protozoan	BP	11	25	0.00126364	0.258442
	GO:0030659	cytoplasmic vesicle membrane	CC	165	767	0.00128089	0.258442
	GO:0042289	MHC class II protein binding	MF	5	7	0.00128157	0.258442
	GO:0070885	negative regulation of calcineurin-NFAT signaling cascade	BP	8	14	0.00129802	0.258442
	GO:0106057	negative regulation of calcineurin-mediated signaling	BP	8	14	0.00129802	0.258442
	GO:0046638	positive regulation of alpha-beta T cell differentiation	BP	17	47	0.00136397	0.269232
	GO:0098805	whole membrane	CC	328	1659	0.00140228	0.272224
	GO:0035743	CD4-positive, alpha-beta T cell cytokine production	BP	9	21	0.00140291	0.272224
	GO:0050848	regulation of calcium-mediated signaling	BP	30	98	0.00146792	0.282445
	GO:0043087	regulation of GTPase activity	BP	112	473	0.0015752	0.300562
	GO:0052659	inositol-1,3,4,5-tetrakisphosphate 5-phosphatase activity	MF	4	4	0.00161481	0.305573
	GO:0046030	inositol trisphosphate phosphatase activity	MF	5	6	0.0017177	0.322378
	GO:0070244	negative regulation of thymocyte apoptotic process	BP	5	7	0.00183049	0.340754
	GO:0010675	regulation of cellular carbohydrate metabolic process	BP	39	141	0.00189666	0.350223
	GO:0070661	leukocyte proliferation	BP	63	297	0.00195761	0.358587
	GO:0004439	phosphatidylinositol-4,5-bisphosphate 5-phosphatase activity	MF	6	9	0.00201049	0.362781
	GO:0016667	oxidoreductase activity, acting on a sulfur group of donors	MF	18	58	0.00201219	0.362781
	GO:0032703	negative regulation of interleukin-2 production	BP	10	23	0.00216372	0.386331
	GO:0050670	regulation of lymphocyte proliferation	BP	48	207	0.00219118	0.386331
	GO:0009595	detection of biotic stimulus	BP	9	23	0.0022332	0.386331
	GO:0090575	RNA polymerase II transcription factor complex	CC	42	161	0.00223336	0.386331
	GO:0002363	alpha-beta T cell lineage commitment	BP	9	19	0.00224351	0.386331
	GO:0002825	regulation of T-helper 1 type immune response	BP	10	27	0.00224405	0.386331
	GO:0098636	protein complex involved in cell adhesion	CC	14	34	0.00231338	0.393204
	GO:0043547	positive regulation of GTPase activity	BP	95	399	0.00233439	0.393204
	GO:0002360	T cell lineage commitment	BP	11	26	0.00233549	0.393204
	GO:0005975	carbohydrate metabolic process	BP	128	622	0.00238693	0.398932
	GO:0045913	positive regulation of carbohydrate metabolic process	BP	25	83	0.00241589	0.400593
	GO:0032944	regulation of mononuclear cell proliferation	BP	48	208	0.00243187	0.400593
	GO:0050778	positive regulation of immune response	BP	153	783	0.00255543	0.41584
	GO:0044433	cytoplasmic vesicle part	CC	286	1495	0.00256075	0.41584
	GO:0045785	positive regulation of cell adhesion	BP	92	401	0.00260056	0.419331
	GO:0009410	response to xenobiotic stimulus	BP	65	291	0.00268634	0.427686
	GO:0034595	phosphatidylinositol phosphate 5-phosphatase activity	MF	7	12	0.00270001	0.427686
	GO:0008603	cAMP-dependent protein kinase regulator activity	MF	5	7	0.00274827	0.427686
	GO:0019418	sulfide oxidation	BP	4	5	0.00278329	0.427686
	GO:0070221	sulfide oxidation, using sulfide:quinone oxidoreductase	BP	4	5	0.00278329	0.427686
	GO:0030886	negative regulation of myeloid dendritic cell activation	BP	3	3	0.00280687	0.427686
	GO:0072673	lamellipodium morphogenesis	BP	9	17	0.0028212	0.427686
	GO:0046903	secretion	BP	309	1647	0.00283164	0.427686
	GO:0036132	13-prostaglandin reductase activity	MF	3	3	0.00283916	0.427686
	GO:0047522	15-oxoprostaglandin 13-oxidase activity	MF	3	3	0.00283916	0.427686
	GO:0072538	T-helper 17 type immune response	BP	11	29	0.00287747	0.428394
	GO:0002039	p53 binding	MF	23	66	0.00288128	0.428394
	GO:0050798	activated T cell proliferation	BP	13	41	0.00293365	0.433366
	GO:0019210	kinase inhibitor activity	MF	21	66	0.00307416	0.451211
	GO:0043368	positive T cell selection	BP	13	34	0.00309515	0.4514
	GO:0009615	response to virus	BP	66	325	0.00317776	0.460514
	GO:0032940	secretion by cell	BP	284	1512	0.00324312	0.46703
	GO:0030695	GTPase regulator activity	MF	75	298	0.00335073	0.478247
	GO:0098552	side of membrane	CC	107	504	0.00336279	0.478247
	GO:0097720	calcineurin-mediated signaling	BP	18	46	0.00339953	0.480488
	GO:0090286	cytoskeletal anchoring at nuclear membrane	BP	6	9	0.00347877	0.488672
	GO:0070942	neutrophil mediated cytotoxicity	BP	5	10	0.00359131	0.501404
	GO:0002699	positive regulation of immune effector process	BP	48	213	0.00370723	0.512073
	GO:1902893	regulation of pri-miRNA transcription by RNA polymerase II	BP	17	41	0.00374517	0.512073
	GO:0008081	phosphoric diester hydrolase activity	MF	29	93	0.0037522	0.512073
	GO:0008305	integrin complex	CC	13	31	0.00375718	0.512073
	GO:0046718	viral entry into host cell	BP	31	119	0.00382398	0.518093
	GO:0043369	CD4-positive or CD8-positive, alpha-beta T cell lineage commitment	BP	9	20	0.00403873	0.543724
	GO:0042098	T cell proliferation	BP	42	183	0.00408575	0.543724
	GO:0044798	nuclear transcription factor complex	CC	49	199	0.00408607	0.543724
	GO:0031968	organelle outer membrane	CC	48	201	0.00410815	0.543724
	GO:0070663	regulation of leukocyte proliferation	BP	49	221	0.00416307	0.547827
	GO:1905289	regulation of CAMKK-AMPK signaling cascade	BP	3	3	0.0042895	0.561238
	GO:0002822	regulation of adaptive immune response based on somatic recombination of immune receptors built from immunoglobulin superfamily domains	BP	34	144	0.00443148	0.576521
	GO:1902743	regulation of lamellipodium organization	BP	16	45	0.00450069	0.577762
	GO:0036003	positive regulation of transcription from RNA polymerase II promoter in response to stress	BP	11	29	0.00450343	0.577762
	GO:0016052	carbohydrate catabolic process	BP	48	199	0.00451672	0.577762
	GO:0106019	phosphatidylinositol-4,5-bisphosphate phosphatase activity	MF	7	13	0.00454486	0.578131
	GO:0005102	signaling receptor binding	MF	282	1540	0.00459228	0.580936
	GO:1902905	positive regulation of supramolecular fiber organization	BP	52	203	0.00478391	0.601852
	GO:0051336	regulation of hydrolase activity	BP	248	1284	0.00489824	0.609974
	GO:0033173	calcineurin-NFAT signaling cascade	BP	17	43	0.00491632	0.609974
	GO:0044853	plasma membrane raft	CC	32	109	0.00492839	0.609974
	GO:0030613	oxidoreductase activity, acting on phosphorus or arsenic in donors	MF	3	3	0.00511334	0.626097
	GO:0030614	oxidoreductase activity, acting on phosphorus or arsenic in donors, disulfide as acceptor	MF	3	3	0.00511334	0.626097
	GO:0098588	bounding membrane of organelle	CC	389	2067	0.0051432	0.626404
	GO:0034238	macrophage fusion	BP	4	6	0.00523948	0.629621
	GO:0043011	myeloid dendritic cell differentiation	BP	8	18	0.00524784	0.629621
	GO:0002282	microglial cell activation involved in immune response	BP	3	4	0.00525211	0.629621
	GO:0019867	outer membrane	CC	48	203	0.0053124	0.63318
	GO:0051005	negative regulation of lipoprotein lipase activity	BP	4	7	0.00533711	0.63318
	GO:0031341	regulation of cell killing	BP	25	98	0.00537689	0.634612
	GO:0006950	response to stress	BP	672	3936	0.0054233	0.635476
	GO:0046598	positive regulation of viral entry into host cell	BP	5	9	0.00544423	0.635476
	GO:0001818	negative regulation of cytokine production	BP	59	295	0.00546748	0.635476
	GO:0045092	interleukin-18 receptor complex	CC	3	3	0.00552898	0.63884
	GO:0051883	killing of cells in other organism involved in symbiotic interaction	BP	6	15	0.00556482	0.63884
	GO:0060589	nucleoside-triphosphatase regulator activity	MF	81	338	0.00558012	0.63884
	GO:0006805	xenobiotic metabolic process	BP	28	125	0.00563024	0.641371
	GO:0061614	pri-miRNA transcription by RNA polymerase II	BP	18	47	0.00577486	0.654589
	GO:0046634	regulation of alpha-beta T cell activation	BP	26	92	0.00582454	0.656125
	GO:0070884	regulation of calcineurin-NFAT signaling cascade	BP	14	34	0.00587438	0.656125
	GO:0106056	regulation of calcineurin-mediated signaling	BP	14	34	0.00587438	0.656125
	GO:0043470	regulation of carbohydrate catabolic process	BP	25	88	0.0060263	0.669827
	GO:0030099	myeloid cell differentiation	BP	88	411	0.00610052	0.674329
	GO:0034638	phosphatidylcholine catabolic process	BP	5	8	0.00612571	0.674329
	GO:0048038	quinone binding	MF	7	16	0.00623118	0.682657
	GO:0001906	cell killing	BP	33	167	0.00637713	0.692808
	GO:0002697	regulation of immune effector process	BP	79	394	0.00638436	0.692808
	GO:0005520	insulin-like growth factor binding	MF	11	28	0.00645082	0.693988
	GO:0006952	defense response	BP	274	1659	0.00647475	0.693988
	GO:0004445	inositol-polyphosphate 5-phosphatase activity	MF	4	5	0.00648615	0.693988
	GO:0005096	GTPase activator activity	MF	67	267	0.00655531	0.696832
	GO:0032609	interferon-gamma production	BP	26	112	0.00665199	0.696832
	GO:0001772	immunological synapse	CC	13	36	0.00670026	0.696832
	GO:0035259	glucocorticoid receptor binding	MF	9	16	0.00671173	0.696832
	GO:0032587	ruffle membrane	CC	30	94	0.00671815	0.696832
	GO:0044262	cellular carbohydrate metabolic process	BP	65	284	0.00674139	0.696832
	GO:0032814	regulation of natural killer cell activation	BP	11	31	0.00674602	0.696832
	GO:0051457	maintenance of protein location in nucleus	BP	9	22	0.00678064	0.696832
	GO:0002573	myeloid leukocyte differentiation	BP	48	204	0.00689109	0.696832
	GO:2000394	positive regulation of lamellipodium morphogenesis	BP	5	7	0.00693711	0.696832
	GO:0030260	entry into host cell	BP	33	132	0.0069388	0.696832
	GO:0044409	entry into host	BP	33	132	0.0069388	0.696832
	GO:0051806	entry into cell of other organism involved in symbiotic interaction	BP	33	132	0.0069388	0.696832
	GO:0051828	entry into other organism involved in symbiotic interaction	BP	33	132	0.0069388	0.696832
	GO:0046006	regulation of activated T cell proliferation	BP	11	37	0.00697595	0.697504
	GO:0098802	plasma membrane receptor complex	CC	47	184	0.00701869	0.698726
	GO:1905702	regulation of inhibitory synapse assembly	BP	3	3	0.00716701	0.710403
	GO:0098542	defense response to other organism	BP	82	487	0.00726895	0.717401
	GO:0016672	oxidoreductase activity, acting on a sulfur group of donors, quinone or similar compound as acceptor	MF	3	3	0.00733713	0.721022
	GO:0032823	regulation of natural killer cell differentiation	BP	6	12	0.00737809	0.72195
	GO:0016477	cell migration	BP	288	1525	0.00749317	0.725391
	GO:0070943	neutrophil mediated killing of symbiont cell	BP	4	8	0.00755539	0.725391
	GO:0016765	transferase activity, transferring alkyl or aryl (other than methyl) groups	MF	16	57	0.00755795	0.725391
	GO:0051818	disruption of cells of other organism involved in symbiotic interaction	BP	6	17	0.00758305	0.725391
	GO:0009607	response to biotic stimulus	BP	164	963	0.00758345	0.725391
	GO:0001726	ruffle	CC	48	172	0.00760335	0.725391
	GO:0042129	regulation of T cell proliferation	BP	35	155	0.0076461	0.726443
	GO:0098609	cell-cell adhesion	BP	170	836	0.00769752	0.728306
	GO:0005912	adherens junction	CC	128	545	0.0079864	0.748443
	GO:1901699	cellular response to nitrogen compound	BP	136	645	0.00799478	0.748443
	GO:0045639	positive regulation of myeloid cell differentiation	BP	24	90	0.00800841	0.748443
	GO:0038132	neuregulin binding	MF	4	5	0.00806461	0.74899
	GO:0098543	detection of other organism	BP	6	14	0.00810557	0.74899
	GO:0009897	external side of plasma membrane	CC	66	313	0.0081124	0.74899
	GO:0031343	positive regulation of cell killing	BP	18	68	0.00820465	0.7503
	GO:0000987	proximal promoter sequence-specific DNA binding	MF	121	549	0.00831249	0.7503
	GO:0099106	ion channel regulator activity	MF	31	116	0.00831602	0.7503
	GO:0030056	hemidesmosome	CC	5	7	0.00833759	0.7503
	GO:0032530	regulation of microvillus organization	BP	7	13	0.00840168	0.7503
	GO:0034992	microtubule organizing center attachment site	CC	6	11	0.00842691	0.7503
	GO:0034993	meiotic nuclear membrane microtubule tethering complex	CC	6	11	0.00842691	0.7503
	GO:0106083	nuclear membrane protein complex	CC	6	11	0.00842691	0.7503
	GO:0106094	nuclear membrane microtubule tethering complex	CC	6	11	0.00842691	0.7503
	GO:0000979	RNA polymerase II core promoter sequence-specific DNA binding	MF	12	34	0.00845427	0.7503
	GO:0002819	regulation of adaptive immune response	BP	37	158	0.00855584	0.756383
	GO:0071417	cellular response to organonitrogen compound	BP	124	583	0.00863234	0.756528
	GO:0005884	actin filament	CC	32	111	0.00863536	0.756528
	GO:0005009	insulin-activated receptor activity	MF	3	3	0.00868885	0.756528
	GO:0007216	G protein-coupled glutamate receptor signaling pathway	BP	8	15	0.00869048	0.756528
	GO:0071353	cellular response to interleukin-4	BP	12	32	0.00872269	0.756528
	GO:0050891	multicellular organismal water homeostasis	BP	21	68	0.00904216	0.778777
	GO:0098581	detection of external biotic stimulus	BP	7	19	0.00904724	0.778777
	GO:0097708	intracellular vesicle	CC	423	2306	0.00915691	0.784921
	GO:0005899	insulin receptor complex	CC	4	5	0.00918717	0.784921
	GO:0031638	zymogen activation	BP	15	53	0.00929987	0.789891
	GO:0050868	negative regulation of T cell activation	BP	27	111	0.00931435	0.789891
	GO:0042287	MHC protein binding	MF	11	33	0.00947572	0.800611
	GO:0070887	cellular response to chemical stimulus	BP	572	3256	0.00957626	0.80451
	GO:0051712	positive regulation of killing of cells of other organism	BP	6	14	0.00959215	0.80451
	GO:0004630	phospholipase D activity	MF	4	6	0.00980909	0.819704
	GO:0070161	anchoring junction	CC	130	561	0.00990668	0.821937
	GO:0007155	cell adhesion	BP	278	1413	0.0099383	0.821937
	GO:0031410	cytoplasmic vesicle	CC	422	2303	0.00994351	0.821937
Blue	GO	term	type	DMG	background	p	FDR
	GO:0031226	intrinsic component of plasma membrane	CC	332	1694	1.07e-07	0.00100421
	GO:0098742	cell-cell adhesion via plasma-membrane adhesion molecules	BP	78	273	1.09e-07	0.00100421
	GO:0005887	integral component of plasma membrane	CC	317	1615	1.7e-07	0.00100421
	GO:0045211	postsynaptic membrane	CC	96	322	1.75e-07	0.00100421
	GO:0003008	system process	BP	381	2152	3.06e-07	0.00140258
	GO:0044459	plasma membrane part	CC	528	2787	4.82e-07	0.00183783
	GO:1902495	transmembrane transporter complex	CC	90	322	9.41e-07	0.00307665
	GO:0007156	homophilic cell adhesion via plasma membrane adhesion molecules	BP	52	168	1.78e-06	0.00443876
	GO:0048731	system development	BP	864	4886	2e-06	0.00443876
	GO:1990351	transporter complex	CC	90	330	2.06e-06	0.00443876
	GO:0097458	neuron part	CC	363	1718	2.13e-06	0.00443876
	GO:0034702	ion channel complex	CC	84	299	3.19e-06	0.0060879
	GO:0071944	cell periphery	CC	914	5390	4.45e-06	0.00784102
	GO:0007399	nervous system development	BP	476	2362	5.05e-06	0.0080175
	GO:0030182	neuron differentiation	BP	299	1363	5.25e-06	0.0080175
	GO:0043005	neuron projection	CC	282	1304	6.29e-06	0.00852263
	GO:0097060	synaptic membrane	CC	115	431	6.33e-06	0.00852263
	GO:0007275	multicellular organism development	BP	945	5456	6.83e-06	0.00868364
	GO:0042391	regulation of membrane potential	BP	107	433	8e-06	0.00887941
	GO:0032501	multicellular organismal process	BP	1231	7632	8.11e-06	0.00887941
	GO:0009887	animal organ morphogenesis	BP	234	1065	8.14e-06	0.00887941
	GO:0043062	extracellular structure organization	BP	105	419	9.8e-06	0.0101983
	GO:0005886	plasma membrane	CC	890	5271	1.03e-05	0.0102796
	GO:0030198	extracellular matrix organization	BP	95	365	1.22e-05	0.0116252
	GO:0048468	cell development	BP	435	2178	1.67e-05	0.0153361
	GO:0098590	plasma membrane region	CC	258	1196	1.93e-05	0.0170313
	GO:0034703	cation channel complex	CC	65	218	2.4e-05	0.0203613
	GO:0048856	anatomical structure development	BP	1015	5949	2.51e-05	0.0204653
	GO:0007155	cell adhesion	BP	289	1413	2.66e-05	0.0204653
	GO:0030154	cell differentiation	BP	738	4210	2.72e-05	0.0204653
	GO:0021871	forebrain regionalization	BP	14	24	2.92e-05	0.0204653
	GO:0007610	behavior	BP	137	594	2.95e-05	0.0204653
	GO:0030855	epithelial cell differentiation	BP	149	773	2.95e-05	0.0204653
	GO:0009653	anatomical structure morphogenesis	BP	524	2726	3.18e-05	0.0204941
	GO:0070252	actin-mediated cell contraction	BP	38	115	3.21e-05	0.0204941
	GO:0022836	gated channel activity	MF	88	341	3.22e-05	0.0204941
	GO:0022610	biological adhesion	BP	289	1420	3.72e-05	0.0230002
	GO:0050954	sensory perception of mechanical stimulus	BP	51	165	4.28e-05	0.025774
	GO:0060078	regulation of postsynaptic membrane potential	BP	44	140	5.31e-05	0.0311484
	GO:0050877	nervous system process	BP	236	1380	5.85e-05	0.0326941
	GO:0001708	cell fate specification	BP	33	99	5.98e-05	0.0326941
	GO:0007605	sensory perception of sound	BP	46	145	6.03e-05	0.0326941
	GO:0048666	neuron development	BP	247	1108	6.14e-05	0.0326941
	GO:0070372	regulation of ERK1 and ERK2 cascade	BP	70	299	7.09e-05	0.0369027
	GO:0031224	intrinsic component of membrane	CC	828	5318	7.74e-05	0.0387587
	GO:0003002	regionalization	BP	85	351	7.79e-05	0.0387587
	GO:0098936	intrinsic component of postsynaptic membrane	CC	40	122	8.18e-05	0.0396239
	GO:0045202	synapse	CC	256	1168	8.31e-05	0.0396239
	GO:0030048	actin filament-based movement	BP	42	137	8.61e-05	0.0402157
	GO:0005216	ion channel activity	MF	100	414	8.96e-05	0.0410399
	GO:0048869	cellular developmental process	BP	763	4400	9.24e-05	0.0414634
	GO:0022839	ion gated channel activity	MF	84	332	0.00010081	0.0443891
	GO:0007267	cell-cell signaling	BP	324	1644	0.00011086	0.0464443
	GO:0030424	axon	CC	144	606	0.00011266	0.0464443
	GO:0005509	calcium ion binding	MF	149	698	0.00011431	0.0464443
	GO:0048562	embryonic organ morphogenesis	BP	75	288	0.00011548	0.0464443
	GO:0060021	roof of mouth development	BP	32	89	0.00011562	0.0464443
	GO:0022838	substrate-specific channel activity	MF	101	426	0.00011904	0.0469924
	GO:0099536	synaptic signaling	BP	160	713	0.00013069	0.0507178
	GO:0043583	ear development	BP	59	219	0.00013948	0.053229
	GO:0001228	DNA-binding transcription activator activity, RNA polymerase II-specific	MF	101	434	0.00014457	0.0542648
	GO:0009954	proximal/distal pattern formation	BP	14	31	0.00014973	0.0552978
	GO:0009888	tissue development	BP	377	2059	0.00016788	0.0570716
	GO:0099055	integral component of postsynaptic membrane	CC	38	117	0.00017007	0.0570716
	GO:0045165	cell fate commitment	BP	68	270	0.00017094	0.0570716
	GO:0005576	extracellular region	CC	667	4347	0.00017518	0.0570716
	GO:0007600	sensory perception	BP	145	920	0.00017625	0.0570716
	GO:0099537	trans-synaptic signaling	BP	159	707	0.0001765	0.0570716
	GO:0007268	chemical synaptic transmission	BP	157	699	0.00017901	0.0570716
	GO:0098916	anterograde trans-synaptic signaling	BP	157	699	0.00017901	0.0570716
	GO:0098797	plasma membrane protein complex	CC	129	565	0.00017932	0.0570716
	GO:0007188	adenylate cyclase-modulating G protein-coupled receptor signaling pathway	BP	54	220	0.00017946	0.0570716
	GO:0031012	extracellular matrix	CC	113	524	0.00019572	0.0613905
	GO:0032502	developmental process	BP	1061	6358	0.00020682	0.0639947
	GO:0001501	skeletal system development	BP	119	514	0.00022136	0.0675787
	GO:2000543	positive regulation of gastrulation	BP	7	11	0.00022965	0.069177
	GO:0048699	generation of neurons	BP	315	1521	0.00023263	0.069177
	GO:0070371	ERK1 and ERK2 cascade	BP	71	316	0.00023623	0.0693467
	GO:0007423	sensory organ development	BP	125	547	0.0002412	0.0699086
	GO:0060429	epithelium development	BP	239	1289	0.00024781	0.0703087
	GO:0007320	insemination	BP	7	12	0.00024872	0.0703087
	GO:0016021	integral component of membrane	CC	796	5154	0.00025314	0.0706837
	GO:0043269	regulation of ion transport	BP	146	694	0.00026153	0.0721482
	GO:0062023	collagen-containing extracellular matrix	CC	91	406	0.00027444	0.0748068
	GO:0048598	embryonic morphogenesis	BP	132	585	0.00028299	0.07623
	GO:0007417	central nervous system development	BP	210	993	0.00029628	0.0780067
	GO:0016323	basolateral plasma membrane	CC	57	217	0.0002964	0.0780067
	GO:0005261	cation channel activity	MF	80	317	0.00030083	0.0782735
	GO:0007187	G protein-coupled receptor signaling pathway, coupled to cyclic nucleotide second messenger	BP	57	253	0.00031826	0.081471
	GO:0070374	positive regulation of ERK1 and ERK2 cascade	BP	50	214	0.00032023	0.081471
	GO:0010851	cyclase regulator activity	MF	6	9	0.00034114	0.0858355
	GO:0022008	neurogenesis	BP	331	1620	0.00035733	0.0880018
	GO:0043235	receptor complex	CC	95	391	0.00035743	0.0880018
	GO:0070268	cornification	BP	26	112	0.00036257	0.0883171
	GO:0098794	postsynapse	CC	144	611	0.0003689	0.0889119
	GO:0099612	protein localization to axon	BP	7	9	0.00038989	0.0929921
	GO:0038023	signaling receptor activity	MF	220	1410	0.00039582	0.0934343
	GO:0015267	channel activity	MF	102	453	0.00042679	0.0997159
	GO:0098858	actin-based cell projection	CC	57	207	0.00044954	0.103971
	GO:0022803	passive transmembrane transporter activity	MF	102	454	0.00045521	0.104229
	GO:0006953	acute-phase response	BP	15	47	0.00046	0.104284
	GO:0031175	neuron projection development	BP	215	976	0.00048709	0.10831
	GO:0006811	ion transport	BP	310	1677	0.00048722	0.10831
	GO:0007389	pattern specification process	BP	100	446	0.00051667	0.113751
	GO:0099634	postsynaptic specialization membrane	CC	32	101	0.00054339	0.118495
	GO:0044456	synapse part	CC	204	935	0.00055935	0.120825
	GO:0048839	inner ear development	BP	51	192	0.00058548	0.124932
	GO:0048513	animal organ development	BP	616	3558	0.00058928	0.124932
	GO:0009986	cell surface	CC	161	812	0.00060519	0.127017
	GO:0019838	growth factor binding	MF	40	137	0.00061021	0.127017
	GO:0048663	neuron fate commitment	BP	22	65	0.00062208	0.128323
	GO:0030900	forebrain development	BP	91	379	0.00063434	0.129308
	GO:0017171	serine hydrolase activity	MF	39	180	0.00063815	0.129308
	GO:0048812	neuron projection morphogenesis	BP	154	647	0.00066806	0.13418
	GO:0006936	muscle contraction	BP	80	358	0.00068112	0.135614
	GO:0007620	copulation	BP	9	20	0.0006895	0.136098
	GO:2001257	regulation of cation channel activity	BP	47	176	0.00072591	0.141345
	GO:0099699	integral component of synaptic membrane	CC	44	152	0.00072842	0.141345
	GO:0016339	calcium-dependent cell-cell adhesion via plasma membrane cell adhesion molecules	BP	18	48	0.00079629	0.153215
	GO:0098609	cell-cell adhesion	BP	169	836	0.00080482	0.153566
	GO:0008015	blood circulation	BP	113	538	0.00084575	0.15826
	GO:0060089	molecular transducer activity	MF	227	1464	0.0008466	0.15826
	GO:0090596	sensory organ morphogenesis	BP	65	256	0.00085016	0.15826
	GO:0071300	cellular response to retinoic acid	BP	23	69	0.00086045	0.158886
	GO:0061005	cell differentiation involved in kidney development	BP	20	54	0.00088883	0.162813
	GO:0030054	cell junction	CC	268	1295	0.00090227	0.163963
	GO:0030594	neurotransmitter receptor activity	MF	31	115	0.00092515	0.166796
	GO:0003013	circulatory system process	BP	115	548	0.00094831	0.169637
	GO:0071229	cellular response to acid chemical	BP	52	209	0.00097206	0.172537
	GO:0086003	cardiac muscle cell contraction	BP	23	68	0.00098219	0.172994
	GO:0099240	intrinsic component of synaptic membrane	CC	46	164	0.00100587	0.175812
	GO:0099572	postsynaptic specialization	CC	88	346	0.00106091	0.184028
	GO:0030299	intestinal cholesterol absorption	BP	7	15	0.0011623	0.200099
	GO:0048858	cell projection morphogenesis	BP	156	665	0.00118602	0.202659
	GO:0042995	cell projection	CC	413	2168	0.00122924	0.207562
	GO:0016247	channel regulator activity	MF	38	142	0.00123437	0.207562
	GO:0051146	striated muscle cell differentiation	BP	69	292	0.00125322	0.207562
	GO:0099060	integral component of postsynaptic specialization membrane	CC	25	74	0.00126879	0.207562
	GO:0010853	cyclase activator activity	MF	4	6	0.0012772	0.207562
	GO:0030250	guanylate cyclase activator activity	MF	4	6	0.0012772	0.207562
	GO:0071546	pi-body	CC	5	7	0.00128449	0.207562
	GO:0035850	epithelial cell differentiation involved in kidney development	BP	17	44	0.00128723	0.207562
	GO:0120039	plasma membrane bounded cell projection morphogenesis	BP	155	661	0.00131485	0.210533
	GO:0008236	serine-type peptidase activity	MF	37	176	0.00135042	0.214725
	GO:0120025	plasma membrane bounded cell projection	CC	399	2093	0.00138908	0.219351
	GO:0010470	regulation of gastrulation	BP	15	41	0.00140346	0.220103
	GO:0048665	neuron fate specification	BP	14	34	0.00143008	0.222751
	GO:0007411	axon guidance	BP	76	276	0.0014534	0.224854
	GO:0044331	cell-cell adhesion mediated by cadherin	BP	17	44	0.00149356	0.229517
	GO:0007186	G protein-coupled receptor signaling pathway	BP	193	1306	0.00150557	0.229792
	GO:0090036	regulation of protein kinase C signaling	BP	9	16	0.00151542	0.229792
	GO:0097485	neuron projection guidance	BP	76	277	0.00162577	0.243879
	GO:0005788	endoplasmic reticulum lumen	CC	67	307	0.00162962	0.243879
	GO:0086019	cell-cell signaling involved in cardiac conduction	BP	13	32	0.00168155	0.250016
	GO:0044057	regulation of system process	BP	125	610	0.00172541	0.254882
	GO:0035637	multicellular organismal signaling	BP	51	203	0.00178132	0.261034
	GO:0072102	glomerulus morphogenesis	BP	6	8	0.00179049	0.261034
	GO:0002027	regulation of heart rate	BP	28	100	0.00180346	0.261034
	GO:0060322	head development	BP	163	766	0.00182366	0.261034
	GO:0009953	dorsal/ventral pattern formation	BP	26	90	0.00182405	0.261034
	GO:0061134	peptidase regulator activity	MF	43	215	0.00192744	0.273854
	GO:0004252	serine-type endopeptidase activity	MF	32	155	0.00194859	0.273854
	GO:0098948	intrinsic component of postsynaptic specialization membrane	CC	25	77	0.00196831	0.273854
	GO:0021798	forebrain dorsal/ventral pattern formation	BP	5	7	0.00196931	0.273854
	GO:0042369	vitamin D catabolic process	BP	3	3	0.0019747	0.273854
	GO:0048729	tissue morphogenesis	BP	142	669	0.00199292	0.273854
	GO:0033273	response to vitamin	BP	25	91	0.00199736	0.273854
	GO:0030718	germ-line stem cell population maintenance	BP	3	3	0.00201597	0.27476
	GO:0008066	glutamate receptor activity	MF	14	27	0.00207108	0.280601
	GO:0001518	voltage-gated sodium channel complex	CC	7	14	0.00209026	0.281533
	GO:0032279	asymmetric synapse	CC	83	326	0.00211018	0.282554
	GO:0021978	telencephalon regionalization	BP	8	13	0.00218673	0.291102
	GO:0014069	postsynaptic density	CC	82	322	0.00225151	0.297993
	GO:0050953	sensory perception of light stimulus	BP	49	221	0.00232472	0.303822
	GO:0032990	cell part morphogenesis	BP	157	684	0.00233219	0.303822
	GO:0042490	mechanoreceptor differentiation	BP	20	61	0.00233535	0.303822
	GO:0032420	stereocilium	CC	19	51	0.00235395	0.304511
	GO:0070528	protein kinase C signaling	BP	12	29	0.0024471	0.314783
	GO:0098856	intestinal lipid absorption	BP	7	17	0.00248074	0.317326
	GO:0008016	regulation of heart contraction	BP	59	250	0.00251717	0.319736
	GO:0031650	regulation of heat generation	BP	7	13	0.0025275	0.319736
	GO:0001764	neuron migration	BP	44	156	0.00254509	0.320192
	GO:0001660	fever generation	BP	6	10	0.00256256	0.320628
	GO:0030249	guanylate cyclase regulator activity	MF	4	7	0.00263054	0.327345
	GO:0014050	negative regulation of glutamate secretion	BP	4	5	0.0026665	0.330026
	GO:0015248	sterol transporter activity	MF	12	31	0.002706	0.332642
	GO:0031649	heat generation	BP	8	17	0.00271669	0.332642
	GO:0098984	neuron to neuron synapse	CC	87	347	0.00275826	0.335935
	GO:0007215	glutamate receptor signaling pathway	BP	32	99	0.00281598	0.338893
	GO:0030300	regulation of intestinal cholesterol absorption	BP	4	7	0.00283636	0.338893
	GO:1904729	regulation of intestinal lipid absorption	BP	4	7	0.00283636	0.338893
	GO:0046873	metal ion transmembrane transporter activity	MF	97	436	0.00284175	0.338893
	GO:0099565	chemical synaptic transmission, postsynaptic	BP	32	108	0.00285825	0.339095
	GO:0016486	peptide hormone processing	BP	12	33	0.00291585	0.344145
	GO:0008201	heparin binding	MF	41	169	0.00293874	0.345068
	GO:0005911	cell-cell junction	CC	103	458	0.00295768	0.34552
	GO:1903522	regulation of blood circulation	BP	67	296	0.00313576	0.364465
	GO:0051960	regulation of nervous system development	BP	192	926	0.00320884	0.371075
	GO:0060191	regulation of lipase activity	BP	26	98	0.00323402	0.372108
	GO:0035115	embryonic forelimb morphogenesis	BP	13	33	0.00330062	0.377871
	GO:0098802	plasma membrane receptor complex	CC	47	184	0.00344293	0.389774
	GO:0006812	cation transport	BP	214	1142	0.00345267	0.389774
	GO:0061061	muscle structure development	BP	136	670	0.00345565	0.389774
	GO:0060539	diaphragm development	BP	6	9	0.00348707	0.390106
	GO:0042692	muscle cell differentiation	BP	84	384	0.00349268	0.390106
	GO:0015850	organic hydroxy compound transport	BP	55	262	0.00354749	0.394306
	GO:0010817	regulation of hormone levels	BP	104	526	0.0036015	0.398375
	GO:0045664	regulation of neuron differentiation	BP	143	655	0.00362452	0.398994
	GO:0048732	gland development	BP	95	432	0.0037451	0.408368
	GO:0048667	cell morphogenesis involved in neuron differentiation	BP	137	582	0.00374535	0.408368
	GO:0005539	glycosaminoglycan binding	MF	52	228	0.00378042	0.410238
	GO:0002784	regulation of antimicrobial peptide production	BP	3	4	0.00384606	0.41233
	GO:0002786	regulation of antibacterial peptide production	BP	3	4	0.00384606	0.41233
	GO:0060113	inner ear receptor cell differentiation	BP	18	56	0.00385372	0.41233
	GO:0055123	digestive system development	BP	39	146	0.00392876	0.415571
	GO:0086010	membrane depolarization during action potential	BP	14	37	0.00393409	0.415571
	GO:0060272	embryonic skeletal joint morphogenesis	BP	6	11	0.00394023	0.415571
	GO:0086002	cardiac muscle cell action potential involved in contraction	BP	18	55	0.00395661	0.415571
	GO:0048705	skeletal system morphogenesis	BP	59	237	0.0040027	0.418492
	GO:0006552	leucine catabolic process	BP	4	6	0.00405481	0.421469
	GO:0048704	embryonic skeletal system morphogenesis	BP	28	93	0.00406798	0.421469
	GO:0002673	regulation of acute inflammatory response	BP	23	98	0.00414816	0.426005
	GO:0001508	action potential	BP	35	132	0.00414898	0.426005
	GO:0050767	regulation of neurogenesis	BP	172	821	0.00421732	0.431089
	GO:0017081	chloride channel regulator activity	MF	8	17	0.00428521	0.436031
	GO:0048568	embryonic organ development	BP	94	428	0.00430375	0.436031
	GO:0004888	transmembrane signaling receptor activity	MF	177	1203	0.00437298	0.441093
	GO:0031652	positive regulation of heat generation	BP	6	11	0.0044401	0.445315
	GO:0086065	cell communication involved in cardiac conduction	BP	19	56	0.00446863	0.445315
	GO:0007420	brain development	BP	152	724	0.0044814	0.445315
	GO:0032989	cellular component morphogenesis	BP	240	1141	0.00452035	0.445315
	GO:0060284	regulation of cell development	BP	194	951	0.00452048	0.445315
	GO:0000904	cell morphogenesis involved in differentiation	BP	166	743	0.00453153	0.445315
	GO:0005923	bicellular tight junction	CC	32	123	0.00462009	0.452078
	GO:0031620	regulation of fever generation	BP	5	8	0.00464467	0.452549
	GO:0031424	keratinization	BP	34	223	0.00468609	0.45465
	GO:0019935	cyclic-nucleotide-mediated signaling	BP	48	214	0.00480151	0.463512
	GO:0016342	catenin complex	CC	12	29	0.00481792	0.463512
	GO:0060073	micturition	BP	5	7	0.00488337	0.467705
	GO:0030501	positive regulation of bone mineralization	BP	14	39	0.00491514	0.467705
	GO:0035249	synaptic transmission, glutamatergic	BP	28	93	0.0049236	0.467705
	GO:0009913	epidermal cell differentiation	BP	59	357	0.00494321	0.467705
	GO:0007409	axonogenesis	BP	111	468	0.00502227	0.47323
	GO:0009952	anterior/posterior pattern specification	BP	50	219	0.00508578	0.475487
	GO:0002526	acute inflammatory response	BP	33	159	0.00510598	0.475487
	GO:0061004	pattern specification involved in kidney development	BP	5	9	0.00512929	0.475487
	GO:0072048	renal system pattern specification	BP	5	9	0.00512929	0.475487
	GO:0035315	hair cell differentiation	BP	15	40	0.00520362	0.478882
	GO:0007626	locomotory behavior	BP	49	198	0.00520774	0.478882
	GO:0060193	positive regulation of lipase activity	BP	20	72	0.00526333	0.481069
	GO:0048706	embryonic skeletal system development	BP	34	125	0.00527354	0.481069
	GO:0005244	voltage-gated ion channel activity	MF	48	195	0.0053293	0.482312
	GO:0022832	voltage-gated channel activity	MF	48	195	0.0053293	0.482312
	GO:0070160	tight junction	CC	33	128	0.00538269	0.485226
	GO:0031954	positive regulation of protein autophosphorylation	BP	11	26	0.00548476	0.488422
	GO:0036477	somatodendritic compartment	CC	172	837	0.00548944	0.488422
	GO:0003015	heart process	BP	65	289	0.00550355	0.488422
	GO:0001540	amyloid-beta binding	MF	24	78	0.00550953	0.488422
	GO:0060119	inner ear receptor cell development	BP	14	41	0.00553025	0.488422
	GO:0032421	stereocilium bundle	CC	19	56	0.0055811	0.488422
	GO:0097120	receptor localization to synapse	BP	20	55	0.00558111	0.488422
	GO:0006935	chemotaxis	BP	130	642	0.00561219	0.488422
	GO:0010092	specification of animal organ identity	BP	13	33	0.00562432	0.488422
	GO:0072009	nephron epithelium development	BP	30	109	0.00563145	0.488422
	GO:0008328	ionotropic glutamate receptor complex	CC	18	50	0.00567014	0.489734
	GO:0003012	muscle system process	BP	94	463	0.00572616	0.489734
	GO:0099106	ion channel regulator activity	MF	29	116	0.00573983	0.489734
	GO:0030170	pyridoxal phosphate binding	MF	15	52	0.00575352	0.489734
	GO:0070279	vitamin B6 binding	MF	15	52	0.00575352	0.489734
	GO:0016647	oxidoreductase activity, acting on the CH-NH group of donors, oxygen as acceptor	MF	3	3	0.00577987	0.490155
	GO:0044241	lipid digestion	BP	7	19	0.00582044	0.491773
	GO:0035418	protein localization to synapse	BP	22	63	0.00597233	0.502751
	GO:0032412	regulation of ion transmembrane transporter activity	BP	59	256	0.00603452	0.504285
	GO:0042330	taxis	BP	130	644	0.00603459	0.504285
	GO:0042474	middle ear morphogenesis	BP	8	20	0.00618475	0.514309
	GO:0070169	positive regulation of biomineral tissue development	BP	15	47	0.00620076	0.514309
	GO:0000902	cell morphogenesis	BP	220	1032	0.00622193	0.514309
	GO:0014047	glutamate secretion	BP	15	44	0.0062578	0.515414
	GO:0008292	acetylcholine biosynthetic process	BP	3	3	0.00631381	0.516312
	GO:1900620	acetate ester biosynthetic process	BP	3	3	0.00631381	0.516312
	GO:0072050	S-shaped body morphogenesis	BP	5	8	0.00641137	0.522424
	GO:2001222	regulation of neuron migration	BP	15	42	0.00647367	0.524526
	GO:0051956	negative regulation of amino acid transport	BP	6	12	0.00650272	0.524526
	GO:0019933	cAMP-mediated signaling	BP	42	186	0.0065063	0.524526
	GO:0030414	peptidase inhibitor activity	MF	35	178	0.0065288	0.524526
	GO:0007422	peripheral nervous system development	BP	23	75	0.00658064	0.524921
	GO:0022824	transmitter-gated ion channel activity	MF	19	61	0.00662625	0.524921
	GO:0022835	transmitter-gated channel activity	MF	19	61	0.00662625	0.524921
	GO:0004175	endopeptidase activity	MF	74	404	0.00665329	0.524921
	GO:0005021	vascular endothelial growth factor-activated receptor activity	MF	5	7	0.00667365	0.524921
	GO:0048646	anatomical structure formation involved in morphogenesis	BP	217	1169	0.00668637	0.524921
	GO:2000463	positive regulation of excitatory postsynaptic potential	BP	12	28	0.00669419	0.524921
	GO:0002175	protein localization to paranode region of axon	BP	4	5	0.00674628	0.526479
	GO:0007601	visual perception	BP	46	217	0.00676005	0.526479
	GO:0030001	metal ion transport	BP	168	876	0.00680733	0.52735
	GO:0032462	regulation of protein homooligomerization	BP	9	20	0.00681729	0.52735
	GO:0072006	nephron development	BP	37	142	0.00686094	0.528939
	GO:0005796	Golgi lumen	CC	25	100	0.00708322	0.544243
	GO:0072073	kidney epithelium development	BP	38	140	0.00711132	0.544575
	GO:0060047	heart contraction	BP	62	279	0.00727063	0.554919
	GO:0042471	ear morphogenesis	BP	31	118	0.00737952	0.559927
	GO:0051049	regulation of transport	BP	329	1866	0.00738516	0.559927
	GO:0099095	ligand-gated anion channel activity	MF	8	20	0.00741557	0.560377
	GO:0098878	neurotransmitter receptor complex	CC	18	52	0.00748553	0.563803
	GO:0098839	postsynaptic density membrane	CC	23	74	0.00754265	0.566243
	GO:0051961	negative regulation of nervous system development	BP	73	315	0.00762564	0.570603
	GO:0044425	membrane part	CC	1004	6591	0.00765942	0.571263
	GO:0042755	eating behavior	BP	10	33	0.00773734	0.573576
	GO:0098960	postsynaptic neurotransmitter receptor activity	MF	17	52	0.00774054	0.573576
	GO:0032526	response to retinoic acid	BP	28	108	0.00777543	0.574303
	GO:0055081	anion homeostasis	BP	16	58	0.00798003	0.58752
	GO:0015918	sterol transport	BP	27	112	0.00816232	0.597102
	GO:0032461	positive regulation of protein oligomerization	BP	9	25	0.00816233	0.597102
	GO:0003208	cardiac ventricle morphogenesis	BP	22	73	0.00826206	0.602472
	GO:0005201	extracellular matrix structural constituent	MF	40	163	0.00844281	0.613698
	GO:0008544	epidermis development	BP	77	463	0.00854465	0.619135
	GO:0032409	regulation of transporter activity	BP	62	279	0.00872342	0.626888
	GO:0015271	outward rectifier potassium channel activity	MF	7	15	0.00872475	0.626888
	GO:0016485	protein processing	BP	52	266	0.00873378	0.626888
	GO:0017085	response to insecticide	BP	7	17	0.00878827	0.628828
	GO:0060048	cardiac muscle contraction	BP	34	136	0.00888631	0.633862
	GO:0021797	forebrain anterior/posterior pattern specification	BP	3	4	0.00892314	0.634409
	GO:1901841	regulation of high voltage-gated calcium channel activity	BP	7	15	0.00897094	0.634409
	GO:0008048	calcium sensitive guanylate cyclase activator activity	MF	3	5	0.00902541	0.634409
	GO:0045666	positive regulation of neuron differentiation	BP	83	370	0.0090255	0.634409
	GO:0001822	kidney development	BP	64	278	0.00903251	0.634409
	GO:0048483	autonomic nervous system development	BP	15	45	0.00919712	0.643995
	GO:0016324	apical plasma membrane	CC	68	317	0.00929216	0.646847
	GO:0022841	potassium ion leak channel activity	MF	7	16	0.00929435	0.646847
	GO:0031646	positive regulation of neurological system process	BP	20	63	0.00937513	0.648412
	GO:0019226	transmission of nerve impulse	BP	21	72	0.009385	0.648412
	GO:0042289	MHC class II protein binding	MF	4	7	0.00943817	0.648412
	GO:0033292	T-tubule organization	BP	5	8	0.00945343	0.648412
	GO:0010518	positive regulation of phospholipase activity	BP	17	59	0.00945842	0.648412
	GO:0005594	collagen type IX trimer	CC	3	3	0.00951676	0.650464
	GO:0048565	digestive tract development	BP	35	134	0.0095628	0.651284
	GO:2001260	regulation of semaphorin-plexin signaling pathway	BP	3	3	0.00960084	0.651284
	GO:0030322	stabilization of membrane potential	BP	7	17	0.00961409	0.651284
	GO:0034220	ion transmembrane transport	BP	217	1166	0.00969277	0.654676
	GO:0044304	main axon	CC	23	68	0.00974777	0.655716
	GO:0005230	extracellular ligand-gated ion channel activity	MF	21	75	0.00976544	0.655716
	GO:0097038	perinuclear endoplasmic reticulum	CC	9	22	0.00985612	0.65987
	GO:0030425	dendrite	CC	131	616	0.00999182	0.666725
Turquoise	GO	term	type	DMG	background	p	FDR
	GO:0032252	secretory granule localization	BP	8	12	0.00208055	1
	GO:0036503	ERAD pathway	BP	31	99	0.00237065	1
	GO:0032373	positive regulation of sterol transport	BP	11	23	0.00261545	1
	GO:0032376	positive regulation of cholesterol transport	BP	11	23	0.00261545	1
	GO:0150011	regulation of neuron projection arborization	BP	7	10	0.00282478	1
	GO:0090230	regulation of centromere complex assembly	BP	5	6	0.00327357	1
	GO:0031032	actomyosin structure organization	BP	62	199	0.00381286	1
	GO:0070603	SWI/SNF superfamily-type complex	CC	27	76	0.00385095	1
	GO:0016803	ether hydrolase activity	MF	6	10	0.00412713	1
	GO:0030027	lamellipodium	CC	63	192	0.00428712	1
	GO:1904949	ATPase complex	CC	33	101	0.00430084	1
	GO:0030433	ubiquitin-dependent ERAD pathway	BP	24	77	0.00441441	1
	GO:0004771	sterol esterase activity	MF	5	7	0.00456204	1
	GO:0005881	cytoplasmic microtubule	CC	23	69	0.00522116	1
	GO:0014717	regulation of satellite cell activation involved in skeletal muscle regeneration	BP	3	3	0.00557285	1
	GO:0004534	5'-3' exoribonuclease activity	MF	3	3	0.0060006	1
	GO:1902775	mitochondrial large ribosomal subunit assembly	BP	3	3	0.0062769	1
	GO:0071564	npBAF complex	CC	7	12	0.0074112	1
	GO:0070358	actin polymerization-dependent cell motility	BP	5	7	0.00769753	1
	GO:0000245	spliceosomal complex assembly	BP	20	65	0.00791437	1
	GO:0008090	retrograde axonal transport	BP	9	18	0.00806253	1
	GO:0043044	ATP-dependent chromatin remodeling	BP	25	85	0.00842705	1
	GO:0030036	actin cytoskeleton organization	BP	176	663	0.00845803	1
	GO:0021942	radial glia guided migration of Purkinje cell	BP	4	4	0.00849701	1
	GO:0030029	actin filament-based process	BP	197	755	0.00864001	1
	GO:0016801	hydrolase activity, acting on ether bonds	MF	6	11	0.00901791	1
Pink	GO	term	type	DMG	background	p	FDR
	GO:0005353	fructose transmembrane transporter activity	MF	2	4	0.00024075	1
	GO:0008483	transaminase activity	MF	3	21	0.00050042	1
	GO:0015755	fructose transmembrane transport	BP	2	5	0.00051242	1
	GO:0016769	transferase activity, transferring nitrogenous groups	MF	3	23	0.00067192	1
	GO:0015295	solute:proton symporter activity	MF	3	24	0.00080503	1
	GO:0033300	dehydroascorbic acid transmembrane transporter activity	MF	2	6	0.00081099	1
	GO:0070837	dehydroascorbic acid transport	BP	2	6	0.00081099	1
	GO:0019203	carbohydrate phosphatase activity	MF	2	10	0.00178101	1
	GO:0050308	sugar-phosphatase activity	MF	2	10	0.00178101	1
	GO:1903578	regulation of ATP metabolic process	BP	5	119	0.00194708	1
	GO:0006551	leucine metabolic process	BP	2	8	0.00197935	1
	GO:0042866	pyruvate biosynthetic process	BP	5	119	0.00231459	1
	GO:0018350	protein esterification	BP	1	1	0.00234557	1
	GO:0005351	carbohydrate:proton symporter activity	MF	2	10	0.00292269	1
	GO:0006002	fructose 6-phosphate metabolic process	BP	2	10	0.00304293	1
	GO:0006091	generation of precursor metabolites and energy	BP	11	509	0.0030882	1
	GO:0044726	protection of DNA demethylation of female pronucleus	BP	1	1	0.00355623	1
	GO:0015932	nucleobase-containing compound transmembrane transporter activity	MF	3	42	0.00361608	1
	GO:1900542	regulation of purine nucleotide metabolic process	BP	5	139	0.00372224	1
	GO:0046034	ATP metabolic process	BP	8	289	0.00397571	1
	GO:0006140	regulation of nucleotide metabolic process	BP	5	143	0.00407009	1
	GO:1902600	proton transmembrane transport	BP	5	153	0.00430509	1
	GO:0004760	serine-pyruvate transaminase activity	MF	1	1	0.00449068	1
	GO:0015317	phosphate:proton symporter activity	MF	1	1	0.00461151	1
	GO:0006268	DNA unwinding involved in DNA replication	BP	2	14	0.00511079	1
	GO:0006000	fructose metabolic process	BP	2	15	0.0051452	1
	GO:0035579	specific granule membrane	CC	4	91	0.00518557	1
	GO:2001169	regulation of ATP biosynthetic process	BP	4	94	0.00586331	1
	GO:0006754	ATP biosynthetic process	BP	5	156	0.00596994	1
	GO:0009205	purine ribonucleoside triphosphate metabolic process	BP	8	318	0.00641163	1
	GO:0008179	adenylate cyclase binding	MF	2	13	0.00648925	1
	GO:0018009	N-terminal peptidyl-L-cysteine N-palmitoylation	BP	1	1	0.00673141	1
	GO:0006520	cellular amino acid metabolic process	BP	8	364	0.00679181	1
	GO:0043467	regulation of generation of precursor metabolites and energy	BP	5	156	0.00680071	1
	GO:0015215	nucleotide transmembrane transporter activity	MF	2	18	0.00695689	1
	GO:0006090	pyruvate metabolic process	BP	5	154	0.00705355	1
	GO:0009144	purine nucleoside triphosphate metabolic process	BP	8	325	0.00734371	1
	GO:0009199	ribonucleoside triphosphate metabolic process	BP	8	324	0.0073446	1
	GO:0009206	purine ribonucleoside triphosphate biosynthetic process	BP	5	167	0.00738384	1
	GO:0044258	intestinal lipid catabolic process	BP	1	2	0.00753838	1
	GO:0009145	purine nucleoside triphosphate biosynthetic process	BP	5	168	0.00769098	1
	GO:0005801	cis-Golgi network	CC	3	65	0.00784404	1
	GO:0004958	prostaglandin F receptor activity	MF	1	2	0.00787454	1
	GO:0009167	purine ribonucleoside monophosphate metabolic process	BP	8	324	0.00794049	1
	GO:0009126	purine nucleoside monophosphate metabolic process	BP	8	325	0.00798893	1
	GO:0004418	hydroxymethylbilane synthase activity	MF	1	1	0.00804658	1
	GO:0018160	peptidyl-pyrromethane cofactor linkage	BP	1	1	0.00804658	1
	GO:0031930	mitochondria-nucleus signaling pathway	BP	1	1	0.00822703	1
	GO:0004806	triglyceride lipase activity	MF	2	21	0.00847486	1
	GO:0030246	carbohydrate binding	MF	7	269	0.00860502	1
	GO:0009201	ribonucleoside triphosphate biosynthetic process	BP	5	173	0.00891369	1
	GO:0018871	1-aminocyclopropane-1-carboxylate metabolic process	BP	1	1	0.00893338	1
	GO:0042218	1-aminocyclopropane-1-carboxylate biosynthetic process	BP	1	1	0.00893338	1
	GO:0006669	sphinganine-1-phosphate biosynthetic process	BP	1	1	0.00920756	1
	GO:0043977	histone H2A-K5 acetylation	BP	1	1	0.00920756	1
	GO:0043980	histone H2B-K12 acetylation	BP	1	1	0.00920756	1
	GO:0050561	glutamate-tRNA(Gln) ligase activity	MF	1	1	0.00931888	1
	GO:1901566	organonitrogen compound biosynthetic process	BP	23	1930	0.00936154	1
	GO:1905937	negative regulation of germ cell proliferation	BP	1	3	0.00962728	1
	GO:2000255	negative regulation of male germ cell proliferation	BP	1	3	0.00962728	1
	GO:0097409	glial cytoplasmic inclusion	CC	1	1	0.00971526	1
	GO:0097414	classical Lewy body	CC	1	1	0.00971526	1
	GO:0097462	Lewy neurite	CC	1	1	0.00971526	1
	GO:1990038	Lewy body corona	CC	1	1	0.00971526	1
	GO:0009161	ribonucleoside monophosphate metabolic process	BP	8	338	0.00979767	1
	GO:0030171	voltage-gated proton channel activity	MF	1	1	0.00993007	1
	GO:0005402	carbohydrate:cation symporter activity	MF	2	19	0.00993826	1
	GO:0005355	glucose transmembrane transporter activity	MF	2	20	0.00999279	1
	GO:0015149	hexose transmembrane transporter activity	MF	2	20	0.00999279	1
Black	GO	term	type	DMG	background	p	FDR
	GO:1901894	regulation of calcium-transporting ATPase activity	BP	4	10	1.62e-05	0.370824
	GO:0043462	regulation of ATPase activity	BP	7	79	0.00037852	1
	GO:2000058	regulation of ubiquitin-dependent protein catabolic process	BP	10	149	0.00060661	1
	GO:1901895	negative regulation of calcium-transporting ATPase activity	BP	2	4	0.00109178	1
	GO:1900623	regulation of monocyte aggregation	BP	2	3	0.00119716	1
	GO:1900625	positive regulation of monocyte aggregation	BP	2	3	0.00119716	1
	GO:0003876	AMP deaminase activity	MF	2	3	0.00128521	1
	GO:0047623	adenosine-phosphate deaminase activity	MF	2	3	0.00128521	1
	GO:2000059	negative regulation of ubiquitin-dependent protein catabolic process	BP	6	48	0.00192769	1
	GO:0032264	IMP salvage	BP	2	4	0.00194977	1
	GO:0032434	regulation of proteasomal ubiquitin-dependent protein catabolic process	BP	8	122	0.00207025	1
	GO:0016814	hydrolase activity, acting on carbon-nitrogen (but not peptide) bonds, in cyclic amidines	MF	4	34	0.00247987	1
	GO:0032781	positive regulation of ATPase activity	BP	5	55	0.00269816	1
	GO:0035811	negative regulation of urine volume	BP	2	5	0.00308065	1
	GO:0044388	small protein activating enzyme binding	MF	2	5	0.00335349	1
	GO:0033262	regulation of nuclear cell cycle DNA replication	BP	3	17	0.00376817	1
	GO:0070487	monocyte aggregation	BP	2	5	0.0038241	1
	GO:0014916	regulation of lung blood pressure	BP	2	6	0.00406781	1
	GO:1901896	positive regulation of calcium-transporting ATPase activity	BP	2	5	0.00416337	1
	GO:0050885	neuromuscular process controlling balance	BP	5	52	0.00475592	1
	GO:0070187	shelterin complex	CC	2	7	0.004791	1
	GO:2000279	negative regulation of DNA biosynthetic process	BP	5	38	0.004965	1
	GO:0004969	histamine receptor activity	MF	2	6	0.00511934	1
	GO:0003186	tricuspid valve morphogenesis	BP	2	5	0.00539605	1
	GO:0045852	pH elevation	BP	2	7	0.00590787	1
	GO:1903050	regulation of proteolysis involved in cellular protein catabolic process	BP	10	212	0.00622012	1
	GO:1903204	negative regulation of oxidative stress-induced neuron death	BP	3	20	0.00638044	1
	GO:0032261	purine nucleotide salvage	BP	2	7	0.0072434	1
	GO:0003175	tricuspid valve development	BP	2	6	0.0074592	1
	GO:0035809	regulation of urine volume	BP	3	22	0.00788107	1
	GO:0031386	protein tag	MF	2	11	0.0080301	1
	GO:0032049	cardiolipin biosynthetic process	BP	2	7	0.00818624	1
	GO:0045652	regulation of megakaryocyte differentiation	BP	6	74	0.00821692	1
	GO:0032621	interleukin-18 production	BP	2	10	0.00893668	1
	GO:0032471	negative regulation of endoplasmic reticulum calcium ion concentration	BP	2	8	0.00896073	1
	GO:1990008	neurosecretory vesicle	CC	1	1	0.0089892	1
	GO:1903051	negative regulation of proteolysis involved in cellular protein catabolic process	BP	6	71	0.00920917	1
Green	GO	term	type	DMG	background	p	FDR
	GO:0048483	autonomic nervous system development	BP	10	45	5.71e-05	1
	GO:0048486	parasympathetic nervous system development	BP	6	19	0.00031783	1
	GO:0021557	oculomotor nerve development	BP	3	4	0.00034781	1
	GO:0032777	Piccolo NuA4 histone acetyltransferase complex	CC	3	4	0.00042045	1
	GO:0007156	homophilic cell adhesion via plasma membrane adhesion molecules	BP	19	168	0.00045734	1
	GO:0021783	preganglionic parasympathetic fiber development	BP	5	17	0.00145505	1
	GO:0036005	response to macrophage colony-stimulating factor	BP	4	12	0.00146872	1
	GO:0036006	cellular response to macrophage colony-stimulating factor stimulus	BP	4	12	0.00146872	1
	GO:0021622	oculomotor nerve morphogenesis	BP	2	2	0.0024371	1
	GO:0021623	oculomotor nerve formation	BP	2	2	0.0024371	1
	GO:0006579	amino-acid betaine catabolic process	BP	2	3	0.0029413	1
	GO:0035981	tongue muscle cell differentiation	BP	2	2	0.00335681	1
	GO:2001035	regulation of tongue muscle cell differentiation	BP	2	2	0.00335681	1
	GO:2001037	positive regulation of tongue muscle cell differentiation	BP	2	2	0.00335681	1
	GO:0090634	microglial cell mediated cytotoxicity	BP	2	3	0.00344249	1
	GO:1904149	regulation of microglial cell mediated cytotoxicity	BP	2	3	0.00344249	1
	GO:1904151	positive regulation of microglial cell mediated cytotoxicity	BP	2	3	0.00344249	1
	GO:0017064	fatty acid amide hydrolase activity	MF	2	3	0.00377239	1
	GO:0048485	sympathetic nervous system development	BP	5	21	0.003781	1
	GO:0050907	detection of chemical stimulus involved in sensory perception	BP	16	421	0.00433658	1
	GO:0021558	trochlear nerve development	BP	2	3	0.00434577	1
	GO:0007606	sensory perception of chemical stimulus	BP	19	470	0.00452896	1
	GO:0009753	response to jasmonic acid	BP	2	4	0.00474869	1
	GO:0071395	cellular response to jasmonic acid stimulus	BP	2	4	0.00474869	1
	GO:0001655	urogenital system development	BP	27	330	0.00514716	1
	GO:0098742	cell-cell adhesion via plasma-membrane adhesion molecules	BP	23	273	0.00521538	1
	GO:2001016	positive regulation of skeletal muscle cell differentiation	BP	3	8	0.00523767	1
	GO:0032206	positive regulation of telomere maintenance	BP	7	51	0.00548884	1
	GO:0031335	regulation of sulfur amino acid metabolic process	BP	2	3	0.00588553	1
	GO:1900623	regulation of monocyte aggregation	BP	2	3	0.00650778	1
	GO:1900625	positive regulation of monocyte aggregation	BP	2	3	0.00650778	1
	GO:0050877	nervous system process	BP	70	1380	0.00678022	1
	GO:1904825	protein localization to microtubule plus-end	BP	2	3	0.00791368	1
	GO:1905725	protein localization to microtubule end	BP	2	3	0.00791368	1
	GO:0004862	cAMP-dependent protein kinase inhibitor activity	MF	3	8	0.0080424	1
	GO:0006933	negative regulation of cell adhesion involved in substrate-bound cell migration	BP	2	4	0.00814519	1
	GO:0014043	negative regulation of neuron maturation	BP	2	3	0.00839781	1
	GO:0061669	spontaneous neurotransmitter secretion	BP	3	8	0.00842477	1
	GO:0072102	glomerulus morphogenesis	BP	3	8	0.00855108	1
	GO:0035267	NuA4 histone acetyltransferase complex	CC	4	20	0.00883847	1
	GO:0043189	H4/H2A histone acetyltransferase complex	CC	4	20	0.00883847	1
	GO:2000480	negative regulation of cAMP-dependent protein kinase activity	BP	3	10	0.00903299	1
	GO:1902811	positive regulation of skeletal muscle fiber differentiation	BP	2	3	0.00903682	1
	GO:0032204	regulation of telomere maintenance	BP	10	81	0.00948441	1
	GO:0007608	sensory perception of smell	BP	15	399	0.00982137	1
	GO:0070053	thrombospondin receptor activity	MF	2	4	0.00983224	1

### Sheet: S16_Supplementary_DMPs_RC
Supplementary Table S16. DMPs at nominal p < 0.001 in the replication cohort BD/SA vs. BD/non-SA EWAS.
chr	pos	strand	Name	Probe_rs	Probe_maf	Islands_Name	Relation_to_Island	UCSC_RefGene_Group	Phantom4_Enhancers	Phantom5_Enhancers	DMR	X450k_Enhancer	HMM_Island	Regulatory_Feature_Name	Regulatory_Feature_Group	GencodeBasicV12_NAME	GencodeBasicV12_Accession	GencodeBasicV12_Group	GencodeCompV12_NAME	GencodeCompV12_Accession	GencodeCompV12_Group	DNase_Hypersensitivity_NAME	DNase_Hypersensitivity_Evidence_Count	OpenChromatin_NAME	OpenChromatin_Evidence_Count	TFBS_NAME	TFBS_Evidence_Count	Methyl27_Loci	Methyl450_Loci	Random_Loci	logFC	AveExpr	t	P.Value	adj.P.Val	B
chr12	825918	+	cg00702123	NA	NA		OpenSea			chr12:825731-825731												chr12:825700-826035	3								0.400906	0.174207	5.08046	2.18635e-06	0.991635	3.60068
chr17	7197813	+	cg20994022	NA	NA	chr17:7197431-7198417	Island	1stExon	high-CpG:7138402-7138683				17:7138156-7139168	17:7196966-7198605	Unclassified	YBX2;YBX2	ENST00000570627.1;ENST00000007699.5	3'UTR;1stExon	YBX2;YBX2;YBX2;YBX2;YBX2;YBX2;YBX2	ENST00000570627.1;ENST00000571485.1;ENST00000571127.1;ENST00000571834.1;ENST00000571127.1;ENST00000007699.5;ENST00000571485.1	3'UTR;1stExon;3'UTR;TSS1500;1stExon;1stExon;3'UTR			chr17:7195190-7198819	6	chr17:7197769-7198968	6		TRUE		-0.917644	-2.91366	-4.82032	6.17217e-06	0.991635	2.81955
chr7	134575524	+	cg26915370	NA	NA		OpenSea	TSS1500;Body;TSS1500;Body;Body								CALD1;CALD1;CALD1	ENST00000393118.2;ENST00000495522.1;ENST00000432646.1	TSS1500;TSS1500;5'UTR	CALD1;CALD1;CALD1;CALD1;CALD1;CALD1	ENST00000393118.2;ENST00000443197.1;ENST00000495522.1;ENST00000489019.1;ENST00000432646.1;ENST00000482470.1	TSS1500;TSS1500;TSS1500;5'UTR;5'UTR;5'UTR	chr7:134575245-134575635	3						TRUE		0.337065	2.47511	4.78561	7.07459e-06	0.991635	2.71675
chr16	3018262	-	cg26229224	NA	NA	chr16:3016646-3020326	Island	3'UTR;3'UTR;TSS1500					16:2956075-2958304			KREMEN2;KREMEN2;PAQR4;PAQR4;PAQR4;KREMEN2;KREMEN2;KREMEN2;KREMEN2;PKMYT1;PAQR4;PKMYT1	ENST00000572045.1;ENST00000575769.1;ENST00000318782.8;ENST00000293978.8;ENST00000576565.1;ENST00000575885.1;ENST00000319500.6;ENST00000571007.1;ENST00000303746.5;ENST00000571102.1;ENST00000572687.1;ENST00000431515.2	3'UTR;3'UTR;TSS1500;TSS1500;TSS1500;3'UTR;3'UTR;3'UTR;3'UTR;3'UTR;TSS1500;3'UTR	KREMEN2;KREMEN2;PAQR4;PAQR4;PAQR4;KREMEN2;KREMEN2;KREMEN2;KREMEN2;PKMYT1;PAQR4;PKMYT1	ENST00000572045.1;ENST00000575769.1;ENST00000318782.8;ENST00000293978.8;ENST00000576565.1;ENST00000575885.1;ENST00000319500.6;ENST00000571007.1;ENST00000303746.5;ENST00000571102.1;ENST00000572687.1;ENST00000431515.2	3'UTR;3'UTR;TSS1500;TSS1500;TSS1500;3'UTR;3'UTR;3'UTR;3'UTR;3'UTR;TSS1500;3'UTR			chr16:3015803-3022066	6	chr16:3016725-3028569	6		TRUE		-0.438211	1.29734	-4.76066	7.80112e-06	0.991635	2.64309
chr6	165715240	-	cg11009001	NA	NA		OpenSea	Body					6:165634651-165635287									chr6:165714845-165715315	3						TRUE		0.189963	2.54066	4.63218	1.28522e-05	0.991635	2.2668
chr12	117674278	+	cg02595280	NA	NA		OpenSea	Body				TRUE		12:117673944-117674893	Unclassified	NOS1	ENST00000344089.3	3'UTR	NOS1	ENST00000344089.3	3'UTR			chr12:117674184-117674884	6	chr12:117673683-117674925	6		TRUE		-0.365323	-2.72106	-4.41965	2.88878e-05	0.991635	1.65608
chr10	48354387	-	cg08341667	NA	NA	chr10:48354459-48355197	N_Shore	TSS1500						10:48354093-48355751	Promoter_Associated	ZNF488;ZNF488	ENST00000395702.2;ENST00000494156.1	TSS1500;TSS1500	ZNF488;ZNF488;ZNF488;ZNF488	ENST00000395702.2;ENST00000442001.1;ENST00000436850.1;ENST00000494156.1	TSS1500;TSS1500;TSS1500;TSS1500			chr10:48354195-48356099	6	chr10:48354092-48356157	6	TRUE	TRUE		-0.27486	-3.70946	-4.32997	4.04052e-05	0.991635	1.40304
chr11	882636	+	cg01694939	NA	NA	chr11:881368-881666	S_Shore	Body;Body;Body;Body;Body					11:872628-872688			CHID1	ENST00000526714.1	3'UTR	CHID1;CHID1;CHID1	ENST00000528534.1;ENST00000526714.1;ENST00000524832.1	3'UTR;3'UTR;3'UTR								TRUE		0.288551	2.97513	4.31906	4.20786e-05	0.991635	1.37244
chr7	56147257	-	cg19956914	NA	NA		OpenSea	Body;Body;Body;Body;Body				TRUE		7:56146865-56147814	Gene_Associated_Cell_type_specific				SUMF2;SUMF2;SUMF2;SUMF2;SUMF2;SUMF2	ENST00000452216.1;ENST00000531229.1;ENST00000447501.1;ENST00000436782.1;ENST00000423763.1;ENST00000438133.1	3'UTR;5'UTR;3'UTR;3'UTR;3'UTR;3'UTR	chr7:56147145-56147395	3						TRUE		0.271574	0.398836	4.27433	4.96619e-05	0.991635	1.24749
chr12	118500481	-	cg25195158	NA	NA	chr12:118499103-118499473	S_Shore				RDMR		12:116984864-116985003	12:118500311-118500512	Promoter_Associated	WSB2;WSB2	ENST00000315436.3;ENST00000441406.2	TSS1500;TSS1500	WSB2;WSB2;WSB2;WSB2	ENST00000315436.3;ENST00000441406.2;ENST00000537945.1;ENST00000542726.1	TSS1500;TSS1500;TSS1500;TSS1500	chr12:118497065-118500635	3						TRUE		-0.362445	-3.96059	-4.25219	5.38876e-05	0.991635	1.18592
chr10	116060437	-	cg03392954	rs2781806	0.050989		OpenSea	ExonBnd;ExonBnd;ExonBnd;Body;Body;Body								AFAP1L2;AFAP1L2;AFAP1L2	ENST00000491814.1;ENST00000304129.4;ENST00000541919.1	3'UTR;ExonBnd;3'UTR	AFAP1L2;AFAP1L2;AFAP1L2;AFAP1L2;AFAP1L2	ENST00000491814.1;ENST00000481462.1;ENST00000304129.4;ENST00000541919.1;ENST00000486300.1	3'UTR;TSS200;ExonBnd;3'UTR;3'UTR										-0.183011	2.99359	-4.2431	5.57199e-05	0.991635	1.16071
chr19	44219675	-	cg27512716	NA	NA	chr19:44222858-44223943	N_Shelf	TSS1500								IRGC	ENST00000244314.5	TSS1500	IRGC	ENST00000244314.5	TSS1500								TRUE		0.167464	2.33603	4.20826	6.33199e-05	0.991635	1.06431
chr17	79936123	-	cg11644123	NA	NA	chr17:79935137-79936051	S_Shore	Body						17:79934709-79936134	Promoter_Associated	ASPSCR1	ENST00000344865.5	5'UTR	ASPSCR1	ENST00000344865.5	5'UTR	chr17:79935620-79936130	3						TRUE		-0.193316	-4.19058	-4.20237	6.47004e-05	0.991635	1.04805
chr16	8891722	+	cg26904991	NA	NA	chr16:8891322-8891928	Island	5'UTR;1stExon;TSS1500	high-CpG:8799174-8799227				16:8798768-8799426	16:8890803-8892555	Promoter_Associated	PMM2;PMM2;PMM2;PMM2;PMM2;PMM2;TMEM186;TMEM186	ENST00000566983.1;ENST00000537352.1;ENST00000268261.4;ENST00000268261.4;ENST00000539622.1;ENST00000539622.1;ENST00000564869.1;ENST00000333050.6	5'UTR;TSS200;5'UTR;1stExon;1stExon;5'UTR;TSS1500;TSS1500	PMM2;PMM2;PMM2;PMM2;PMM2;PMM2;PMM2;PMM2;PMM2;PMM2;PMM2;PMM2;PMM2;PMM2;PMM2;TMEM186;TMEM186;PMM2;PMM2;PMM2;PMM2	ENST00000566983.1;ENST00000565221.1;ENST00000564069.1;ENST00000268261.4;ENST00000268261.4;ENST00000564030.1;ENST00000566604.1;ENST00000566604.1;ENST00000570134.1;ENST00000570134.1;ENST00000566196.1;ENST00000566196.1;ENST00000568602.1;ENST00000562448.1;ENST00000539622.1;ENST00000564869.1;ENST00000333050.6;ENST00000570076.1;ENST00000570076.1;ENST00000564030.1;ENST00000562448.1	5'UTR;TSS200;TSS200;5'UTR;1stExon;1stExon;5'UTR;1stExon;5'UTR;1stExon;1stExon;5'UTR;5'UTR;1stExon;5'UTR;TSS1500;TSS1500;5'UTR;1stExon;5'UTR;5'UTR	chr16:8891465-8891735	3						TRUE		-0.251899	-4.22369	-4.19535	6.63828e-05	0.991635	1.0287
chr13	30077489	+	cg07780517	NA	NA	chr13:30077245-30077490	Island	3'UTR;3'UTR					13:28975267-28975490			MTUS2;MTUS2;MTUS2	ENST00000417109.2;ENST00000380808.2;ENST00000431530.3	3'UTR;3'UTR;3'UTR	MTUS2;MTUS2;MTUS2	ENST00000417109.2;ENST00000380808.2;ENST00000431530.3	3'UTR;3'UTR;3'UTR	chr13:30077280-30077535	3						TRUE		-0.455486	-1.59113	-4.19456	6.65747e-05	0.991635	1.02652
chr12	93335177	-	cg01190300	NA	NA		OpenSea															chr12:93335005-93335190	3								0.219145	0.362545	4.19126	6.73818e-05	0.991635	1.01744
chr19	5313444	-	cg08722213	NA	NA		OpenSea	5'UTR;5'UTR;5'UTR;5'UTR								PTPRS;PTPRS	ENST00000348075.2;ENST00000536396.1	5'UTR;5'UTR	PTPRS;PTPRS	ENST00000355322.5;ENST00000536396.1	5'UTR;5'UTR	chr19:5313285-5313655	3								0.362721	-2.78593	4.17257	7.21369e-05	0.991635	0.966031
chr11	27683959	+	cg14291693	NA	NA		OpenSea	Body;5'UTR;Body;5'UTR;5'UTR;5'UTR;Body;5'UTR;5'UTR;5'UTR;5'UTR;5'UTR;5'UTR;5'UTR;Body;Body;5'UTR				TRUE				BDNF;BDNF;BDNF;BDNF;BDNF;BDNF;BDNF;BDNF;BDNF-AS1	ENST00000533131.1;ENST00000356660.4;ENST00000530861.1;ENST00000395983.3;ENST00000395980.2;ENST00000532997.1;ENST00000395981.3;ENST00000525950.1;ENST00000499008.3	5'UTR;5'UTR;5'UTR;5'UTR;5'UTR;5'UTR;5'UTR;5'UTR;5'UTR	BDNF;BDNF;BDNF;BDNF;BDNF;BDNF;BDNF;BDNF;BDNF-AS1;BDNF-AS1;BDNF-AS1	ENST00000533131.1;ENST00000356660.4;ENST00000530861.1;ENST00000420794.1;ENST00000395980.2;ENST00000532997.1;ENST00000395978.3;ENST00000525950.1;ENST00000530686.1;ENST00000499008.3;ENST00000502161.2	5'UTR;5'UTR;5'UTR;5'UTR;5'UTR;5'UTR;5'UTR;5'UTR;5'UTR;5'UTR;5'UTR								TRUE		0.1564	1.90787	4.15835	7.5969e-05	0.991635	0.927016
chr4	87855377	-	cg07889938	NA	NA	chr4:87855873-87857204	N_Shore	TSS1500						4:87855361-87855405	Promoter_Associated	AFF1;AFF1;C4orf36	ENST00000395142.4;ENST00000511996.1;ENST00000473559.1	TSS1500;TSS1500;5'UTR	C4orf36;AFF1;AFF1;AFF1;AFF1;C4orf36;C4orf36;C4orf36;C4orf36	ENST00000509262.1;ENST00000504956.1;ENST00000507468.1;ENST00000503477.1;ENST00000511996.1;ENST00000508280.1;ENST00000506484.1;ENST00000473559.1;ENST00000503001.1	3'UTR;TSS1500;TSS1500;TSS1500;TSS1500;3'UTR;3'UTR;5'UTR;5'UTR	chr4:87855305-87858375	3						TRUE		-0.258467	-3.75523	-4.14674	7.9241e-05	0.991635	0.895233
chr1	113761233	+	cg01319907	NA	NA		OpenSea																			chr1:113760105-113761439	6				0.173546	2.69205	4.12067	8.70933e-05	0.991635	0.824022
chr10	133326929	-	cg02094360	rs11813611	0.080963		OpenSea						10:133216884-133217028									chr10:133326705-133326955	3						TRUE		0.17816	2.31857	4.09936	9.40621e-05	0.991635	0.766014
chr12	89920041	+	cg10450178	NA	NA	chr12:89919012-89919904	S_Shore	TSS1500						12:89919778-89920072	Promoter_Associated	GALNT4;POC1B;POC1B;POC1B;POC1B-GALNT4;POC1B;POC1B;POC1B-GALNT4	ENST00000529983.2;ENST00000549504.1;ENST00000549035.1;ENST00000393179.4;ENST00000548729.1;ENST00000541909.1;ENST00000313546.3;ENST00000547474.1	TSS1500;TSS1500;TSS1500;TSS1500;TSS200;TSS1500;TSS1500;TSS200	GALNT4;POC1B;POC1B;POC1B;POC1B;POC1B;POC1B;POC1B-GALNT4;POC1B;POC1B;POC1B;POC1B-GALNT4	ENST00000529983.2;ENST00000549504.1;ENST00000552563.1;ENST00000549035.1;ENST00000393179.4;ENST00000539190.2;ENST00000548715.1;ENST00000548729.1;ENST00000541909.1;ENST00000547274.1;ENST00000313546.3;ENST00000547474.1	TSS1500;TSS1500;TSS1500;TSS1500;TSS1500;TSS1500;TSS1500;TSS200;TSS1500;TSS1500;TSS1500;TSS200	chr12:89918765-89920135	3						TRUE		-0.160283	-5.27617	-4.0964	9.50699e-05	0.991635	0.757983
chr10	30478412	+	cg03535447	NA	NA		OpenSea															chr10:30477160-30478430	3								-0.134569	1.85743	-4.08688	9.83873e-05	0.991635	0.732139
chr1	54696441	-	cg11632660	NA	NA		OpenSea	Body;Body;Body								SSBP3	ENST00000326956.6	3'UTR	SSBP3;SSBP3;SSBP3	ENST00000326956.6;ENST00000533946.1;ENST00000426150.1	3'UTR;3'UTR;3'UTR			chr1:54696244-54697021	6	chr1:54696259-54697172	4				0.203848	1.42211	4.08148	0.000100318	0.991635	0.717492
chr5	180596477	-	cg17651381	NA	NA	chr5:180596863-180597485	N_Shore						5:180529050-180529282									chr5:180596320-180597475	3						TRUE		0.376356	-3.3567	4.07777	0.000101665	0.991635	0.707448
chr8	101774939	-	cg03764313	NA	NA		OpenSea			chr8:101774635-101774635												chr8:101774660-101775415	3								0.203866	0.138546	4.07386	0.000103106	0.991635	0.696843
chr6	152129749	+	cg02285263	rs73780865	0.0215	chr6:152128822-152129771	Island	Body;Body;Body;Body			CDMR		6:152170164-152171553			ESR1;ESR1;ESR1	ENST00000544394.1;ENST00000347491.5;ENST00000431219.2	TSS1500;5'UTR;5'UTR	ESR1;ESR1;ESR1;ESR1	ENST00000544394.1;ENST00000488573.1;ENST00000347491.5;ENST00000431219.2	TSS1500;5'UTR;5'UTR;5'UTR	chr6:152128245-152129815	3						TRUE		-0.245069	-3.85649	-4.05633	0.0001098	0.991635	0.649451
chr2	48569029	-	cg11883129	NA	NA		OpenSea	5'UTR								U4;FOXN2;FOXN2	ENST00000516080.1;ENST00000304367.6;ENST00000340553.3	TSS1500;5'UTR;5'UTR	U4;FOXN2;FOXN2;FOXN2	ENST00000516080.1;ENST00000413569.1;ENST00000304367.6;ENST00000340553.3	TSS1500;5'UTR;5'UTR;5'UTR	chr2:48568740-48569150	3								0.781896	0.609101	4.04983	0.00011239	0.991635	0.63189
chr16	66864408	-	cg20100381	NA	NA	chr16:66864407-66864991	Island	5'UTR;Body;5'UTR					16:65421909-65422475	16:66864184-66865559	Promoter_Associated	NAE1;NAE1;NAE1	ENST00000561579.1;ENST00000394074.2;ENST00000379463.2	3'UTR;5'UTR;5'UTR	NAE1;NAE1;NAE1;NAE1;NAE1	ENST00000561579.1;ENST00000566336.1;ENST00000394074.2;ENST00000569963.1;ENST00000379463.2	3'UTR;3'UTR;5'UTR;3'UTR;5'UTR	chr16:66864280-66864715	3					TRUE	TRUE		-0.195039	-4.05699	-4.0438	0.000114841	0.991635	0.615632
chr4	122870599	-	cg07099915	NA	NA	chr4:122871412-122873182	N_Shore	Body											TRPC3	ENST00000502968.1	5'UTR	chr4:122870405-122870775	3						TRUE		-0.258993	2.69524	-4.03601	0.000118083	0.991635	0.594665
chr2	74567822	-	cg11275875	NA	NA		OpenSea	5'UTR								SLC4A5;SLC4A5;SLC4A5	ENST00000483195.1;ENST00000394019.2;ENST00000377634.4	TSS1500;5'UTR;5'UTR	SLC4A5;SLC4A5;SLC4A5;SLC4A5	ENST00000483195.1;ENST00000394019.2;ENST00000377634.4;ENST00000436454.1	TSS1500;5'UTR;5'UTR;5'UTR										0.134091	3.0377	4.01528	0.00012715	0.991635	0.538942
chr16	88544800	-	cg10496755	NA	NA		OpenSea	Body		chr16:88544681-88544681				16:88544138-88545591	Unclassified_Cell_type_specific	ZFPM1	ENST00000569086.1	5'UTR	ZFPM1;ZFPM1;ZFPM1;ZFPM1	ENST00000562417.1;ENST00000569086.1;ENST00000563351.1;ENST00000562437.1	5'UTR;5'UTR;5'UTR;5'UTR	chr16:88544605-88544815	3								0.14268	-0.77429	4.01474	0.000127397	0.991635	0.537482
chr12	69313446	-	cg25165331	NA	NA		OpenSea	Body;Body;Body		chr12:69313266-69313266									CPM	ENST00000547924.1	3'UTR	chr12:69313400-69313615	3								0.177003	1.37425	3.99414	0.000137083	0.991635	0.482293
chr5	176449012	+	cg11414254	NA	NA	chr5:176449499-176450115	N_Shore	TSS1500;TSS1500;TSS1500;TSS1500;TSS1500;TSS1500;TSS1500;TSS1500;TSS1500;TSS1500;TSS1500						5:176448998-176450869	Promoter_Associated	ZNF346;ZNF346;ZNF346;ZNF346;ZNF346	ENST00000506693.1;ENST00000503425.1;ENST00000261948.4;ENST00000511834.1;ENST00000503039.1	TSS1500;TSS1500;TSS1500;TSS1500;TSS1500	ZNF346;ZNF346;ZNF346;ZNF346;ZNF346;ZNF346;ZNF346;UIMC1;UIMC1	ENST00000506693.1;ENST00000503425.1;ENST00000508155.1;ENST00000261948.4;ENST00000511834.1;ENST00000513587.1;ENST00000510933.1;ENST00000515488.1;ENST00000509236.1	TSS1500;TSS1500;TSS1500;TSS1500;TSS1500;TSS1500;TSS1500;3'UTR;5'UTR	chr5:176448920-176449790	3								0.261776	-1.66999	3.96383	0.000152627	0.991635	0.401416
chr1	181359772	+	cg22827652	NA	NA		OpenSea															chr1:181359600-181360115	3								-0.197217	0.173288	-3.95657	0.000156595	0.991635	0.382093
chr1	223899845	+	cg00339319	NA	NA	chr1:223899990-223900823	N_Shore	TSS1500;Body					1:221966417-221967441	1:223899584-223901223	Promoter_Associated	CAPN2;CAPN2	ENST00000366869.5;ENST00000295006.5	TSS1500;TSS200	CAPN2;CAPN2	ENST00000366869.5;ENST00000295006.5	TSS1500;TSS200	chr1:223899720-223900015	3						TRUE		0.109995	-0.470449	3.95042	0.000160034	0.991635	0.365743
chr1	33513729	-	cg03151893	NA	NA	chr1:33516594-33516933	N_Shelf												AK2	ENST00000548559.1	3'UTR	chr1:33513385-33513930	3								0.196843	1.80901	3.95012	0.000160205	0.991635	0.364936
chr20	49493606	-	cg10959428	NA	NA		OpenSea	3'UTR;3'UTR;3'UTR								BCAS4;BCAS4;BCAS4	ENST00000358791.5;ENST00000262591.5;ENST00000371608.2	3'UTR;3'UTR;3'UTR	BCAS4;BCAS4;BCAS4;BCAS4	ENST00000358791.5;ENST00000262591.5;ENST00000371608.2;ENST00000463943.1	3'UTR;3'UTR;3'UTR;3'UTR								TRUE		0.211142	2.72487	3.94736	0.000161774	0.991635	0.3576
chr2	95939667	-	cg27338131	NA	NA		OpenSea	TSS1500;TSS1500;TSS1500								PROM2;PROM2;PROM2	ENST00000317620.9;ENST00000463580.1;ENST00000542147.1	TSS1500;TSS1500;TSS1500	PROM2;PROM2;PROM2;PROM2;PROM2;PROM2	ENST00000317620.9;ENST00000487138.1;ENST00000463580.1;ENST00000542147.1;ENST00000431567.1;ENST00000477767.1	TSS1500;TSS1500;TSS1500;TSS1500;TSS1500;TSS1500	chr2:95939565-95939775	3								0.173239	-0.250021	3.94383	0.000163798	0.991635	0.348242
chr2	127819455	-	cg24750513	NA	NA	chr2:127817994-127818231	S_Shore	Body;Body;Body;Body;Body;Body;Body;Body;Body;Body						2:127819425-127819744	Unclassified_Cell_type_specific	BIN1	ENST00000466111.1	3'UTR	BIN1;BIN1	ENST00000466111.1;ENST00000484253.1	3'UTR;3'UTR			chr2:127805417-127820717	6	chr2:127818689-127819559	4		TRUE		0.280536	1.28562	3.9389	0.000166669	0.991635	0.335159
chr8	128513120	+	cg11070710	NA	NA		OpenSea															chr8:128512900-128513310	3								0.14893	2.121	3.93848	0.000166917	0.991635	0.334039
chr2	233193151	-	cg26202327	NA	NA		OpenSea	Body;Body;Body;Body											DIS3L2;DIS3L2;DIS3L2	ENST00000429283.2;ENST00000445090.1;ENST00000433430.1	TSS200;3'UTR;3'UTR	chr2:233192545-233193395	3								0.122546	0.264474	3.93636	0.000168167	0.991635	0.328424
chr6	168121752	-	cg13655385	rs9455637	0.086002	chr6:168120634-168120892	S_Shore						6:167864274-167864727									chr6:168121565-168121915	3						TRUE		0.2278	1.73762	3.93523	0.00016884	0.991635	0.325421
chr4	100009392	+	cg24285775	NA	NA	chr4:100009736-100010129	N_Shore	TSS1500;Body						4:100009159-100010631	Promoter_Associated	RP11-696N14.1	ENST00000500358.2	TSS1500	RP11-696N14.1;RP11-696N14.1;ADH5;ADH5;ADH5	ENST00000500358.2;ENST00000499178.2;ENST00000508511.1;ENST00000508146.1;ENST00000507102.1	TSS1500;TSS1500;3'UTR;3'UTR;3'UTR	chr4:100009125-100010535	3								-0.238907	-4.47419	-3.92699	0.000173807	0.991635	0.303597
chr3	56889795	+	cg16451527	NA	NA		OpenSea	Body				TRUE		3:56889721-56890570	Unclassified	ARHGEF3	ENST00000498517.1	3'UTR	ARHGEF3;ARHGEF3;ARHGEF3;ARHGEF3;ARHGEF3	ENST00000481422.1;ENST00000498517.1;ENST00000477833.1;ENST00000477440.2;ENST00000486829.1	3'UTR;3'UTR;3'UTR;3'UTR;3'UTR					chr3:56889643-56890443	6		TRUE		0.240924	-0.614604	3.92531	0.000174832	0.991635	0.299171
chr19	50179398	+	cg23593177	NA	NA	chr19:50180010-50180907	N_Shore	TSS1500;TSS1500;TSS1500;TSS1500								PRMT1;PRMT1;PRMT1;PRMT1;PRMT1	ENST00000391851.4;ENST00000449059.2;ENST00000454376.2;ENST00000532489.1;ENST00000532489.1	TSS1500;TSS1500;TSS1500;1stExon;5'UTR	PRMT1;PRMT1;PRMT1;PRMT1;PRMT1;PRMT1;PRMT1;PRMT1;PRMT1;PRMT1;PRMT1;PRMT1;PRMT1;PRMT1;PRMT1;PRMT1	ENST00000534465.1;ENST00000391851.4;ENST00000534280.1;ENST00000449059.2;ENST00000534676.1;ENST00000525915.1;ENST00000454376.2;ENST00000525616.1;ENST00000529284.1;ENST00000529284.1;ENST00000524771.1;ENST00000532489.1;ENST00000532489.1;ENST00000529836.1;ENST00000527382.1;ENST00000528623.1	TSS1500;TSS1500;TSS1500;TSS1500;TSS1500;TSS1500;TSS1500;TSS1500;1stExon;5'UTR;TSS1500;1stExon;5'UTR;TSS1500;TSS200;TSS200	chr19:50179260-50179535	3								-0.253446	-4.76654	-3.92391	0.000175696	0.991635	0.29546
chr13	97832207	-	cg13002194	NA	NA		OpenSea	TSS1500								RP11-199B17.1	ENST00000453862.1	TSS1500	RP11-199B17.1	ENST00000453862.1	TSS1500										0.168999	2.03309	3.92137	0.000177272	0.991635	0.288739
chr17	74073876	-	cg07909178	NA	NA	chr17:74070404-74073530	S_Shore	TSS1500				TRUE				ZACN	ENST00000392503.2	TSS1500	ZACN;ZACN	ENST00000524242.1;ENST00000421794.1	TSS1500;TSS1500	chr17:74071900-74074195	3						TRUE		-0.268998	-0.685954	-3.92003	0.000178108	0.991635	0.285199
chr22	36598949	+	cg16778128	NA	NA		OpenSea	5'UTR;5'UTR								APOL4;APOL4;APOL4;APOL4;APOL4	ENST00000397275.2;ENST00000429038.2;ENST00000405511.1;ENST00000404685.3;ENST00000479929.1	5'UTR;5'UTR;5'UTR;5'UTR;3'UTR	APOL4;APOL4;APOL4;APOL4;APOL4;APOL4;APOL4;APOL4;APOL4	ENST00000524531.1;ENST00000480236.2;ENST00000397275.2;ENST00000429038.2;ENST00000405511.1;ENST00000449084.1;ENST00000404685.3;ENST00000493203.2;ENST00000479929.1	3'UTR;3'UTR;5'UTR;5'UTR;5'UTR;5'UTR;5'UTR;TSS1500;3'UTR	chr22:36598945-36599235	3								0.213052	3.05699	3.91675	0.000180176	0.991635	0.276512
chr15	25154905	-	cg15920476	rs4906695	0.000596		OpenSea	5'UTR;5'UTR;5'UTR;5'UTR								AC090602.1;SNRPN;SNRPN;SNRPN	ENST00000441797.2;ENST00000400098.1;ENST00000400097.1;ENST00000553597.1	TSS200;5'UTR;5'UTR;5'UTR	AC090602.1;SNRPN;SNRPN;SNRPN	ENST00000441797.2;ENST00000400098.1;ENST00000400097.1;ENST00000553597.1	TSS200;5'UTR;5'UTR;5'UTR										0.30352	4.96434	3.91586	0.00018074	0.991635	0.274159
chr13	30594417	+	cg26767389	NA	NA		OpenSea					TRUE										chr13:30594340-30594510	3						TRUE		-0.246584	1.57919	-3.91311	0.00018249	0.991635	0.266908
chr21	47604166	+	cg08742575	NA	NA	chr21:47602431-47602740	S_Shore	5'UTR;5'UTR			DMR			21:47604065-47604373	Promoter_Associated	C21orf56;AP001468.58;C21orf56	ENST00000291672.5;ENST00000415026.1;ENST00000330205.6	5'UTR;TSS1500;5'UTR	C21orf56;AP001468.58;C21orf56	ENST00000291672.5;ENST00000415026.1;ENST00000330205.6	5'UTR;TSS1500;5'UTR	chr21:47603825-47604410	3						TRUE		0.970995	-2.32689	3.90645	0.0001868	0.991635	0.24934
chr16	89735184	+	cg16725984	NA	NA	chr16:89734985-89735189	Island	Body					16:88262501-88262690						C16orf55;C16orf55;C16orf55	ENST00000566204.1;ENST00000457689.2;ENST00000565890.1	5'UTR;5'UTR;3'UTR	chr16:89734885-89735210	3						TRUE		0.320733	-0.735868	3.90515	0.000187657	0.991635	0.245896
chr21	47582049	-	cg14789911	NA	NA	chr21:47580492-47582065	Island	Body;Body					21:46404838-46406732	21:47582025-47582360	Unclassified_Cell_type_specific							chr21:47581445-47582515	3						TRUE		-0.778167	1.38213	-3.89307	0.000195767	0.991635	0.214061
chr11	32460587	-	cg27259320	rs11031784	0.376267	chr11:32460586-32461004	Island	Body					11:32416924-32417580	11:32460558-32460720	Unclassified_Cell_type_specific	WT1-AS;WT1-AS;WT1-AS;WT1-AS	ENST00000395900.1;ENST00000426618.2;ENST00000442957.1;ENST00000525436.1	5'UTR;5'UTR;5'UTR;5'UTR	WT1-AS;WT1-AS;WT1-AS;WT1-AS	ENST00000395900.1;ENST00000426618.2;ENST00000442957.1;ENST00000525436.1	5'UTR;5'UTR;5'UTR;5'UTR	chr11:32460465-32461090	3						TRUE		0.246553	-2.85049	3.89071	0.000197386	0.991635	0.207863
chr16	1112257	-	cg05588271	NA	NA	chr16:1110905-1111227	S_Shore						16:1051851-1052555									chr16:1112145-1112575	3						TRUE		0.156299	2.35308	3.88916	0.000198457	0.991635	0.203791
chr6	135410330	+	cg00362567	NA	NA		OpenSea																	chr6:135408186-135410387	6	chr6:135408465-135411066	6				0.19058	0.165215	3.88794	0.00019931	0.991635	0.200566
chr4	55095444	+	cg00373455	NA	NA	chr4:55096185-55100331	N_Shore	1stExon;5'UTR	low-CpG:54790039-54790252							PDGFRA;PDGFRA;PDGFRA	ENST00000508170.1;ENST00000257290.5;ENST00000257290.5	TSS200;1stExon;5'UTR	PDGFRA;PDGFRA;PDGFRA;PDGFRA;PDGFRA;PDGFRA;PDGFRA;PDGFRA	ENST00000503856.1;ENST00000504461.1;ENST00000508170.1;ENST00000509092.1;ENST00000512143.1;ENST00000257290.5;ENST00000509490.1;ENST00000257290.5	TSS1500;TSS1500;TSS200;TSS200;TSS200;1stExon;TSS200;5'UTR	chr4:55095125-55095575	3						TRUE		-0.216273	-5.2035	-3.88657	0.000200269	0.991635	0.196954
chr17	36244347	-	cg17926022	NA	NA		OpenSea	Body														chr17:36244225-36244535	3								-0.31279	-2.77599	-3.88581	0.0002008	0.991635	0.194962
chr19	17928822	-	cg12704137	NA	NA	chr19:17931951-17932370	N_Shelf	Body;Body														chr19:17928665-17928895	3								0.167239	2.78331	3.87959	0.000205207	0.991635	0.178629
chr13	109270071	-	cg27651090	NA	NA		OpenSea	5'UTR				TRUE				MYO16	ENST00000397258.3	5'UTR	MYO16	ENST00000397258.3	5'UTR								TRUE		0.177885	2.40956	3.86878	0.000213095	0.991635	0.150254
chr17	66702732	-	cg09232514	NA	NA		OpenSea					TRUE										chr17:66702405-66702810	3						TRUE		0.163901	1.55121	3.86846	0.000213332	0.991635	0.149416
chr21	47581405	-	cg11766577	NA	NA	chr21:47580492-47582065	Island	Body;Body					21:46404838-46406732	21:47580911-47581726	Unclassified_Cell_type_specific									chr21:47578084-47582527	6				TRUE		-1.00088	1.30595	-3.86734	0.00021417	0.991635	0.146465
chr18	77904435	+	cg02694925	rs72978335	0.196706	chr18:77905297-77905566	N_Shore	TSS1500;TSS1500											ADNP2	ENST00000561195.1	5'UTR			chr18:77903746-77910869	6				TRUE		0.120402	3.15092	3.86644	0.000214837	0.991635	0.144127
chr14	70264043	-	cg01448863	NA	NA		OpenSea	TSS200								SLC10A1	ENST00000216540.4	TSS200	SLC10A1	ENST00000216540.4	TSS200	chr14:70263945-70264195	3						TRUE		0.138345	-1.14819	3.86173	0.000218395	0.991635	0.131773
chr11	8394372	-	cg07195704	rs76818851	0.032552		OpenSea																								0.207011	2.42908	3.86095	0.00021899	0.991635	0.129724
chr17	6917600	-	cg11814438	NA	NA	chr17:6917569-6918539	Island	Body;Body;Body;Body;TSS1500;TSS1500;TSS1500					17:6858218-6859325	17:6917127-6919208	Promoter_Associated	C17orf49;C17orf49;C17orf49;C17orf49;C17orf49;C17orf49	ENST00000546495.1;ENST00000546760.1;ENST00000552402.1;ENST00000439424.2;ENST00000552775.1;ENST00000547302.1	TSS1500;TSS1500;TSS1500;TSS1500;TSS1500;ExonBnd	C17orf49;C17orf49;C17orf49;C17orf49;C17orf49;C17orf49;C17orf49;C17orf49;RNASEK;RNASEK;C17orf49;RNASEK;RNASEK;RNASEK;C17orf49;MIR497HG	ENST00000549775.1;ENST00000552176.1;ENST00000547863.1;ENST00000546495.1;ENST00000546760.1;ENST00000549857.1;ENST00000552402.1;ENST00000439424.2;ENST00000549393.1;ENST00000546395.1;ENST00000552775.1;ENST00000552039.1;ENST00000570898.1;ENST00000552842.1;ENST00000547302.1;ENST00000572547.1	5'UTR;5'UTR;5'UTR;TSS1500;TSS1500;TSS1500;TSS1500;TSS1500;3'UTR;3'UTR;TSS1500;3'UTR;3'UTR;3'UTR;ExonBnd;3'UTR	chr17:6917600-6917775	3								0.23256	-1.8496	3.85844	0.000220912	0.991635	0.123154
chr7	56183578	-	cg14289228	NA	NA	chr7:56183577-56184165	Island	3'UTR					7:56151072-56151648			RP4-725G10.1	ENST00000329309.3	3'UTR	RP4-725G10.1	ENST00000329309.3	3'UTR			chr7:56183555-56184252	6				TRUE		-0.196123	-0.0120574	-3.85291	0.000225197	0.991635	0.108703
chr6	30851638	-	cg03270204	rs73727107	0.110502	chr6:30852102-30852676	N_Shore	TSS1500;TSS1500								DDR1;DDR1;DDR1;DDR1;DDR1;DDR1;DDR1;DDR1	ENST00000508312.1;ENST00000324771.8;ENST00000376569.3;ENST00000376575.3;ENST00000418800.2;ENST00000454612.2;ENST00000376568.3;ENST00000452441.1	TSS1500;5'UTR;TSS1500;TSS1500;5'UTR;5'UTR;TSS1500;TSS1500	DDR1;DDR1;DDR1;DDR1;DDR1;DDR1;DDR1;DDR1;DDR1;DDR1;DDR1;DDR1;DDR1;DDR1;DDR1;DDR1;DDR1;DDR1;DDR1;DDR1;DDR1;DDR1;DDR1;DDR1;DDR1;DDR1;DDR1;DDR1;DDR1;DDR1;DDR1;DDR1;DDR1;DDR1;DDR1;DDR1;DDR1;DDR1;DDR1	ENST00000506573.1;ENST00000506573.1;ENST00000515881.1;ENST00000515881.1;ENST00000508312.1;ENST00000512336.1;ENST00000513043.1;ENST00000513043.1;ENST00000421124.2;ENST00000512725.1;ENST00000502955.1;ENST00000505066.1;ENST00000460944.2;ENST00000324771.8;ENST00000505534.1;ENST00000513749.1;ENST00000503180.1;ENST00000508317.1;ENST00000482050.1;ENST00000511510.1;ENST00000376575.3;ENST00000504927.1;ENST00000418800.2;ENST00000428153.2;ENST00000509639.1;ENST00000515529.1;ENST00000412274.2;ENST00000507046.1;ENST00000376568.3;ENST00000396342.2;ENST00000513243.1;ENST00000452441.1;ENST00000515219.1;ENST00000482873.2;ENST00000504651.1;ENST00000504152.1;ENST00000512694.1;ENST00000503628.1;ENST00000515233.1	1stExon;5'UTR;1stExon;5'UTR;TSS1500;TSS1500;1stExon;5'UTR;TSS1500;TSS1500;5'UTR;5'UTR;5'UTR;5'UTR;5'UTR;5'UTR;5'UTR;5'UTR;5'UTR;TSS1500;TSS1500;TSS1500;5'UTR;TSS1500;5'UTR;5'UTR;5'UTR;5'UTR;TSS1500;5'UTR;TSS1500;TSS1500;TSS1500;TSS1500;5'UTR;TSS1500;5'UTR;5'UTR;5'UTR	chr6:30851425-30852395	3					TRUE	TRUE		-0.183578	2.90694	-3.85023	0.00022731	0.991635	0.101678
chr14	89507004	+	cg14891833	rs17125194	0.296807		OpenSea					TRUE	14:88576596-88576880	14:89506336-89507354	Unclassified							chr14:89506765-89507895	3						TRUE		-0.258686	-4.68363	-3.84937	0.000227986	0.991635	0.0994452
chr1	214553899	+	cg15019853	NA	NA	chr1:214557165-214557442	N_Shelf	Body				TRUE				PTPN14	ENST00000543945.1	3'UTR	PTPN14	ENST00000543945.1	3'UTR	chr1:214553705-214554315	3								-0.199659	2.53506	-3.848	0.000229073	0.991635	0.0958675
chr5	163723721	-	cg16848289	NA	NA		OpenSea					TRUE				CTC-340A15.2;CTC-340A15.2;CTC-340A15.2;CTC-340A15.2;CTC-340A15.2;CTC-340A15.2;CTC-340A15.2;CTC-340A15.2;CTC-340A15.2	ENST00000523648.1;ENST00000524297.1;ENST00000519570.1;ENST00000523704.1;ENST00000522686.1;ENST00000522303.1;ENST00000522646.1;ENST00000517508.1;ENST00000517508.1	TSS1500;TSS1500;TSS1500;TSS1500;TSS1500;TSS1500;TSS1500;1stExon;5'UTR	CTC-340A15.2;CTC-340A15.2;CTC-340A15.2;CTC-340A15.2;CTC-340A15.2;CTC-340A15.2;CTC-340A15.2;CTC-340A15.2;CTC-340A15.2	ENST00000523648.1;ENST00000524297.1;ENST00000519570.1;ENST00000523704.1;ENST00000522686.1;ENST00000522303.1;ENST00000522646.1;ENST00000517508.1;ENST00000517508.1	TSS1500;TSS1500;TSS1500;TSS1500;TSS1500;TSS1500;TSS1500;1stExon;5'UTR	chr5:163723585-163723990	3								-0.289164	-0.32649	-3.84736	0.000229582	0.991635	0.0941978
chr1	27335739	+	cg23922819	NA	NA	chr1:27338879-27339441	N_Shelf	Body				TRUE										chr1:27335680-27336115	3						TRUE		0.140786	1.895	3.83442	0.000240128	0.991635	0.060424
chr3	122703782	-	cg13482010	NA	NA		OpenSea	5'UTR				TRUE				SEMA5B;SEMA5B;SEMA5B;SEMA5B	ENST00000465147.1;ENST00000418793.2;ENST00000195173.4;ENST00000357599.3	3'UTR;5'UTR;5'UTR;5'UTR	SEMA5B;SEMA5B;SEMA5B;SEMA5B;SEMA5B;SEMA5B;SEMA5B;SEMA5B	ENST00000465147.1;ENST00000477001.1;ENST00000418793.2;ENST00000393583.2;ENST00000421053.1;ENST00000195173.4;ENST00000357599.3;ENST00000475244.1	3'UTR;3'UTR;5'UTR;5'UTR;5'UTR;5'UTR;5'UTR;5'UTR					chr3:122703490-122703898	3		TRUE		0.200687	2.21323	3.83271	0.000241554	0.991635	0.0559715
chr2	232540741	+	cg25726182	NA	NA		OpenSea															chr2:232540580-232540830	3								0.49344	1.69763	3.82925	0.000244473	0.991635	0.0469376
chr4	77637026	+	cg14537887	NA	NA		OpenSea	Body								SHROOM3;SHROOM3;SHROOM3	ENST00000380735.3;ENST00000264907.6;ENST00000473602.1	TSS200;5'UTR;5'UTR	SHROOM3;SHROOM3;SHROOM3;SHROOM3;SHROOM3;SHROOM3	ENST00000380735.3;ENST00000264907.6;ENST00000486758.1;ENST00000473602.1;ENST00000469923.1;ENST00000481002.1	TSS200;5'UTR;5'UTR;5'UTR;5'UTR;5'UTR										-0.246261	2.27374	-3.81408	0.000257641	0.991635	0.00749382
chr1	230272656	+	cg11795921	rs10864705	0.3899		OpenSea	Body					1:228339131-228339312			GALNT2	ENST00000541865.1	5'UTR	GALNT2;GALNT2	ENST00000494106.1;ENST00000541865.1	5'UTR;5'UTR	chr1:230272360-230273510	3						TRUE		-0.167788	3.17006	-3.79576	0.000274463	0.991635	-0.0400537
chr14	105045938	-	cg21198755	rs6576051	0.00182		OpenSea	TSS200								C14orf180;C14orf180;C14orf180	ENST00000557649.1;ENST00000331952.2;ENST00000553873.1	TSS200;TSS200;TSS200	C14orf180;C14orf180;C14orf180	ENST00000557649.1;ENST00000331952.2;ENST00000553873.1	TSS200;TSS200;TSS200	chr14:105045900-105046355	3						TRUE		0.198415	0.906847	3.7956	0.000274614	0.991635	-0.040467
chr8	91010920	-	cg16565528	NA	NA	chr8:91013141-91014266	N_Shelf												NBN	ENST00000396252.2	5'UTR	chr8:91010600-91010950	3						TRUE		0.157022	0.872151	3.78673	0.00028313	0.991635	-0.063422
chr1	17402079	-	cg07100542	NA	NA		OpenSea	Body	low-CpG:17274632-17274684					1:17401628-17402660	Unclassified_Cell_type_specific	PADI2	ENST00000466151.1	3'UTR	PADI2;PADI2	ENST00000479534.1;ENST00000466151.1	TSS1500;3'UTR	chr1:17401980-17402215	3						TRUE		0.219917	-2.88292	3.78567	0.000284157	0.991635	-0.0661432
chr17	41181991	+	cg14648161	NA	NA		OpenSea	3'UTR								RND2	ENST00000225973.4	3'UTR	RND2	ENST00000225973.4	3'UTR	chr17:41181740-41182335	3								0.260178	1.26298	3.78404	0.000285756	0.991635	-0.0703602
chr16	86794539	+	cg06106883	NA	NA		OpenSea					TRUE	16:85352018-85352187													chr16:86794404-86796105	6		TRUE		-0.284402	1.33739	-3.78239	0.000287383	0.991635	-0.0746278
chr1	28994815	+	cg01360989	NA	NA		OpenSea	TSS1500;TSS1500								GMEB1;GMEB1;GMEB1	ENST00000373816.1;ENST00000361872.4;ENST00000294409.2	TSS1500;TSS1500;TSS1500	GMEB1;GMEB1;GMEB1;GMEB1	ENST00000373816.1;ENST00000456852.1;ENST00000361872.4;ENST00000294409.2	TSS1500;TSS1500;TSS1500;TSS1500	chr1:28994640-28995375	3								0.200416	-2.57507	3.77415	0.000295635	0.991635	-0.0959023
chr12	16135031	+	cg17472736	NA	NA		OpenSea	Body				TRUE							DERA;DERA;DERA	ENST00000528821.1;ENST00000526521.1;ENST00000530274.1	3'UTR;3'UTR;5'UTR								TRUE		0.239894	1.91851	3.77324	0.000296564	0.991635	-0.0982584
chr2	48796151	-	cg06092244	NA	NA		OpenSea	TSS200								STON1-GTF2A1L;STON1-GTF2A1L;STON1;STON1	ENST00000394754.1;ENST00000405008.1;ENST00000404752.1;ENST00000406226.1	TSS200;5'UTR;5'UTR;5'UTR	STON1-GTF2A1L;STON1-GTF2A1L;STON1;STON1	ENST00000394754.1;ENST00000405008.1;ENST00000404752.1;ENST00000406226.1	TSS200;5'UTR;5'UTR;5'UTR								TRUE		0.351583	2.04276	3.76963	0.000300262	0.991635	-0.107572
chr20	48211054	-	cg25085326	NA	NA		OpenSea					TRUE										chr20:48210680-48211555	3								0.199289	-0.884065	3.76409	0.000306023	0.991635	-0.121853
chr18	77733105	+	cg26501139	NA	NA		OpenSea	3'UTR								TXNL4A	ENST00000269601.4	3'UTR	TXNL4A	ENST00000269601.4	3'UTR								TRUE		0.144997	2.25674	3.76148	0.000308766	0.991635	-0.128556
chr10	25351250	+	cg16336268	NA	NA		OpenSea	TSS200														chr10:25350980-25351775	3								0.12931	-0.97998	3.75884	0.00031157	0.991635	-0.13535
chr5	44388958	-	cg25103492	NA	NA		OpenSea	TSS200					5:44424556-44424849			RP11-473L15.2;FGF10;RP11-473L15.2	ENST00000502457.1;ENST00000264664.4;ENST00000502457.1	1stExon;TSS200;5'UTR	FGF10;RP11-473L15.2;FGF10;RP11-473L15.2	ENST00000513107.1;ENST00000502457.1;ENST00000264664.4;ENST00000502457.1	5'UTR;1stExon;TSS200;5'UTR	chr5:44388645-44389055	3						TRUE		-0.246149	-3.73246	-3.75565	0.000314998	0.991635	-0.143571
chr2	202896898	+	cg00857907	NA	NA	chr2:202897386-202901046	N_Shore							2:202896823-202897018	Unclassified_Cell_type_specific							chr2:202896685-202896915	3						TRUE		-0.371941	-1.64677	-3.75378	0.000317022	0.991635	-0.148383
chr10	19778006	+	cg16440591	rs2151234	0.001667		OpenSea	Body				TRUE	10:19817913-19818023			C10orf112;C10orf112	ENST00000455457.2;ENST00000492202.1	TSS200;5'UTR	C10orf112;C10orf112	ENST00000377265.3;ENST00000492202.1	TSS200;5'UTR	chr10:19777865-19778070	3								-0.286093	-1.31513	-3.75022	0.000320908	0.991635	-0.157535
chr5	140568075	-	cg01274907	rs2697531	0.206508	chr5:140568216-140569118	N_Shore	1stExon																					TRUE		-0.446616	-0.783103	-3.74881	0.000322451	0.991635	-0.16114
chr2	218797811	+	cg22754610	NA	NA		OpenSea	5'UTR								TNS1	ENST00000171887.4	5'UTR	TNS1;TNS1;TNS1	ENST00000449814.1;ENST00000171887.4;ENST00000413280.1	5'UTR;5'UTR;5'UTR	chr2:218797465-218798030	3								-0.143553	3.40567	-3.74683	0.000324648	0.991635	-0.166241
chr12	58135988	+	cg17582558	NA	NA	chr12:58130870-58132047	S_Shelf	TSS200						12:58135666-58136315	Promoter_Associated	TSPAN31;AGAP2	ENST00000553221.1;ENST00000257897.3	5'UTR;TSS200	TSPAN31;TSPAN31;TSPAN31;AGAP2	ENST00000553221.1;ENST00000547311.1;ENST00000550528.1;ENST00000257897.3	5'UTR;5'UTR;5'UTR;TSS200	chr12:58135565-58136155	3								-0.127036	-5.15154	-3.74377	0.000328063	0.991635	-0.174102
chr8	107903212	+	cg15976982	NA	NA		OpenSea																								0.163077	2.52479	3.73309	0.000340238	0.991635	-0.201473
chr17	36069154	-	cg25272659	NA	NA		OpenSea	Body;Body;Body		chr17:36068867-36068867														chr17:36068164-36069271	6	chr17:36068001-36070912	6				0.103529	1.52918	3.73033	0.000343456	0.991635	-0.208543
chr19	2537741	+	cg16674267	rs12710070	0.200913	chr19:2540906-2541138	N_Shelf	5'UTR								AC104537.1;GNG7	ENST00000222301.1;ENST00000382159.2	TSS1500;5'UTR	AC104537.1;GNG7	ENST00000222301.1;ENST00000382159.2	TSS1500;5'UTR	chr19:2537605-2537830	3								0.1551	-2.58998	3.73023	0.000343575	0.991635	-0.208802
chr21	47581042	+	cg05200811	rs75660802	0.171089	chr21:47580492-47582065	Island						21:46404838-46406732	21:47580911-47581726	Unclassified_Cell_type_specific							chr21:47579905-47581115	3						TRUE		-0.884696	0.941328	-3.72822	0.000345937	0.991635	-0.21395
chr6	12484213	-	cg18569540	NA	NA		OpenSea			chr6:12484193-12484193				6:12483963-12484320	Unclassified_Cell_type_specific							chr6:12483925-12484295	3								-0.245448	-3.96896	-3.71289	0.000364465	0.991635	-0.25313
chr21	47581558	+	cg13126279	NA	NA	chr21:47580492-47582065	Island	Body;Body					21:46404838-46406732	21:47580911-47581726	Unclassified_Cell_type_specific							chr21:47581445-47582515	3						TRUE		-1.0706	1.54235	-3.71234	0.000365156	0.991635	-0.254552
chr15	25474255	-	cg07873190	NA	NA		OpenSea	Body;Body											SNHG14	ENST00000453082.1	5'UTR			chr15:25464968-25475906	6						0.167564	2.73669	3.71097	0.00036685	0.991635	-0.258027
chr12	25204113	+	cg04009342	NA	NA		OpenSea	TSS1500								LRMP;LRMP;LRMP;LRMP	ENST00000354454.3;ENST00000536173.1;ENST00000548766.1;ENST00000556485.1	TSS1500;TSS1500;TSS1500;5'UTR	LRMP;LRMP;LRMP;LRMP;LRMP;LRMP;LRMP;LRMP	ENST00000555141.1;ENST00000550945.1;ENST00000361433.2;ENST00000557489.1;ENST00000536173.1;ENST00000548766.1;ENST00000556887.1;ENST00000556485.1	TSS1500;TSS1500;TSS1500;TSS1500;TSS1500;TSS1500;TSS1500;5'UTR	chr12:25204100-25204370	3						TRUE		-0.159871	1.86651	-3.70164	0.000378668	0.991635	-0.281833
chr20	1849435	-	cg03492733	NA	NA		OpenSea					TRUE										chr20:1849360-1849570	3								0.110705	-1.33827	3.7003	0.000380386	0.991635	-0.285231
chr8	40230742	-	cg02270299	NA	NA		OpenSea									CTA-392C11.2	ENST00000518722.1	5'UTR	CTA-392C11.2	ENST00000518722.1	5'UTR					chr8:40230549-40231477	6				0.159365	2.71057	3.69739	0.000384167	0.991635	-0.292657
chr22	19201167	-	cg16770048	NA	NA		OpenSea	Body;Body				TRUE							CLTCL1	ENST00000413132.2	3'UTR	chr22:19201045-19201315	3								-0.201808	2.5983	-3.6973	0.000384283	0.991635	-0.292884
chr19	39468829	+	cg23293609	NA	NA	chr19:39465846-39466403	S_Shelf							19:39468664-39468971	Unclassified_Cell_type_specific							chr19:39468640-39468975	3								0.178563	-1.09642	3.69586	0.000386162	0.991635	-0.296546
chr12	118500439	-	cg24037916	rs73410763	0.015996	chr12:118499103-118499473	S_Shore	TSS1500			RDMR			12:118500311-118500512	Promoter_Associated	WSB2;WSB2;WSB2	ENST00000536738.1;ENST00000315436.3;ENST00000441406.2	TSS1500;TSS1500;TSS1500	WSB2;WSB2;WSB2;WSB2;WSB2	ENST00000536738.1;ENST00000315436.3;ENST00000441406.2;ENST00000537945.1;ENST00000542726.1	TSS1500;TSS1500;TSS1500;TSS1500;TSS1500	chr12:118497065-118500635	3						TRUE		-0.379362	-4.07119	-3.69275	0.000390257	0.991635	-0.304465
chr16	5003280	-	cg04201365	NA	NA		OpenSea									Y_RNA	ENST00000364110.1	TSS1500	Y_RNA	ENST00000364110.1	TSS1500										-0.232832	1.32915	-3.68768	0.000397012	0.991635	-0.317347
chr16	83148892	-	cg16512311	NA	NA		OpenSea	Body				TRUE				CDH13	ENST00000569454.1	5'UTR	CDH13	ENST00000569454.1	5'UTR								TRUE		0.195079	1.64673	3.67977	0.000407785	0.991635	-0.337443
chr21	47604833	+	cg05672835	rs78897629	0.073849	chr21:47601020-47601229	S_Shelf	TSS1500;TSS1500			DMR			21:47604488-47605128	Unclassified	C21orf56;C21orf56;AP001468.58	ENST00000291672.5;ENST00000330205.6;ENST00000415026.1	TSS1500;TSS1500;TSS200	C21orf56;C21orf56;AP001468.58	ENST00000291672.5;ENST00000330205.6;ENST00000415026.1	TSS1500;TSS1500;TSS200	chr21:47604520-47605155	3								0.846695	-3.99294	3.67895	0.000408917	0.991635	-0.339523
chr7	142494213	-	cg13264840	rs56373029	0.0183	chr7:142494563-142495248	N_Shore					TRUE				TRBJ2-3;TRBJ2-4;TRBJ2-5;TRBJ2-6;TRBJ2-7;TRBJ2-2;TRBJ2-2P	ENST00000390415.1;ENST00000390416.1;ENST00000390417.1;ENST00000390418.1;ENST00000390419.1;ENST00000390413.1;ENST00000390414.1	TSS1500;TSS1500;TSS1500;TSS1500;TSS1500;TSS200;TSS200	TRBJ2-3;TRBJ2-4;TRBJ2-5;TRBJ2-6;TRBJ2-7;TRBJ2-2;TRBJ2-2P	ENST00000390415.1;ENST00000390416.1;ENST00000390417.1;ENST00000390418.1;ENST00000390419.1;ENST00000390413.1;ENST00000390414.1	TSS1500;TSS1500;TSS1500;TSS1500;TSS1500;TSS200;TSS200	chr7:142494045-142494630	3						TRUE		-0.275937	1.40489	-3.67521	0.000414108	0.991635	-0.34899
chr19	1864938	+	cg04071516	rs12972800	0.333637	chr19:1863841-1864942	Island	TSS1500					19:1812326-1815984	19:1863393-1865089	Promoter_Associated	KLF16;KLF16	ENST00000541015.1;ENST00000250916.3	TSS1500;TSS1500	KLF16;KLF16	ENST00000541015.1;ENST00000250916.3	TSS1500;TSS1500	chr19:1864780-1865070	3						TRUE		-0.226326	-4.5868	-3.66939	0.00042233	0.991635	-0.363746
chr1	20757882	+	cg11176823	rs56383986	0.064959		OpenSea					TRUE				RP4-749H3.1	ENST00000423486.1	TSS200	RP4-749H3.1	ENST00000423486.1	TSS200	chr1:20757565-20758055	3								-0.318805	0.316911	-3.66889	0.000423047	0.991635	-0.365018
chr12	25188637	+	cg17206737	rs16928358	0.039866		OpenSea									LRMP	ENST00000556485.1	5'UTR	LRMP;LRMP;LRMP;LRMP	ENST00000555165.1;ENST00000555165.1;ENST00000557270.1;ENST00000556485.1	1stExon;5'UTR;5'UTR;5'UTR										0.159261	2.02198	3.66818	0.000424053	0.991635	-0.366801
chr4	140764922	-	cg09465394	NA	NA		OpenSea	Body														chr4:140764880-140765090	3								0.214343	-1.85775	3.66612	0.000427012	0.991635	-0.372019
chr2	27274554	-	cg18512092	NA	NA	chr2:27274165-27274953	Island	1stExon;1stExon;5'UTR;5'UTR	high-CpG:27128000-27128098				2:27127813-27128434	2:27274098-27274705	Promoter_Associated	AGBL5-AS1;AGBL5;AGBL5;AGBL5;AGBL5	ENST00000444217.1;ENST00000323064.8;ENST00000323064.8;ENST00000360131.4;ENST00000360131.4	TSS1500;1stExon;5'UTR;1stExon;5'UTR	AGBL5;AGBL5;AGBL5-AS1;AGBL5;AGBL5;AGBL5;AGBL5;AGBL5;AGBL5;AGBL5;AGBL5;AGBL5;AGBL5;AGBL5	ENST00000421915.1;ENST00000437006.1;ENST00000444217.1;ENST00000453161.1;ENST00000487078.1;ENST00000487078.1;ENST00000451003.1;ENST00000451003.1;ENST00000323064.8;ENST00000323064.8;ENST00000489683.1;ENST00000360131.4;ENST00000489683.1;ENST00000477136.1	5'UTR;TSS1500;TSS1500;5'UTR;1stExon;5'UTR;1stExon;5'UTR;1stExon;5'UTR;1stExon;5'UTR;5'UTR;5'UTR	chr2:27274300-27274555	3					TRUE	TRUE		-0.17086	-4.36582	-3.66512	0.000428458	0.991635	-0.374555
chr9	124520840	-	cg16654657	NA	NA	chr9:124522246-124522546	N_Shore	Body;Body																chr9:124520685-124521205	3						0.156768	2.73862	3.65522	0.000442998	0.991635	-0.399596
chr7	86571508	-	cg22351103	NA	NA		OpenSea	Body;Body;Body;5'UTR								KIAA1324L	ENST00000297222.6	TSS1500	KIAA1324L	ENST00000297222.6	TSS1500	chr7:86571480-86571770	3								0.185047	2.73449	3.65011	0.000450678	0.991635	-0.412492
chr14	59623180	-	cg07077953	NA	NA		OpenSea																	chr14:59622543-59623507	6						0.142889	2.36108	3.64879	0.000452675	0.991635	-0.415809
chr17	60767314	-	cg01022859	NA	NA		OpenSea	Body					17:58120642-58121055											chr17:60765909-60768389	6				TRUE		0.15443	2.72661	3.64787	0.000454083	0.991635	-0.418137
chr4	7283280	-	cg06963062	NA	NA		OpenSea	Body														chr4:7283120-7283330	3								0.207443	2.02052	3.64579	0.000457276	0.991635	-0.423395
chr13	30077344	+	cg18091046	NA	NA	chr13:30077245-30077490	Island	3'UTR;3'UTR					13:28975267-28975490			MTUS2;MTUS2;MTUS2;MTUS2	ENST00000542829.1;ENST00000417109.2;ENST00000380808.2;ENST00000431530.3	3'UTR;3'UTR;3'UTR;3'UTR	MTUS2;MTUS2;MTUS2;MTUS2	ENST00000542829.1;ENST00000417109.2;ENST00000380808.2;ENST00000431530.3	3'UTR;3'UTR;3'UTR;3'UTR	chr13:30077280-30077535	3						TRUE		-0.56571	-1.31062	-3.64542	0.000457845	0.991635	-0.424328
chr3	193406767	-	cg00362214	NA	NA		OpenSea	Body;Body;Body;Body;Body;Body;Body;Body																chr3:193406622-193407315	6	chr3:193405396-193407039	6				0.157061	2.42385	3.64484	0.000458728	0.991635	-0.425773
chr6	106239256	-	cg18734633	NA	NA		OpenSea																	chr6:106239227-106240585	6						0.157269	0.74255	3.64481	0.000458787	0.991635	-0.425869
chr16	81877508	-	cg00642565	rs72832062	0.364593		OpenSea	Body								PLCG2	ENST00000565400.1	5'UTR	PLCG2;PLCG2;PLCG2;PLCG2	ENST00000569929.1;ENST00000565400.1;ENST00000569523.1;ENST00000567980.1	5'UTR;5'UTR;5'UTR;5'UTR	chr16:81877300-81877575	3								0.189207	0.508853	3.64231	0.000462649	0.991635	-0.432159
chr21	47604052	+	cg07747299	rs78331376	0.019097	chr21:47602431-47602740	S_Shore	5'UTR;5'UTR								C21orf56;AP001468.58;C21orf56	ENST00000291672.5;ENST00000415026.1;ENST00000330205.6	5'UTR;TSS1500;5'UTR	C21orf56;AP001468.58;C21orf56	ENST00000291672.5;ENST00000415026.1;ENST00000330205.6	5'UTR;TSS1500;5'UTR	chr21:47603825-47604410	3					TRUE	TRUE		1.01813	-2.36772	3.64137	0.000464109	0.991635	-0.434521
chr5	150003037	-	cg00089453	rs76742551	0.114368	chr5:150004670-150004984	N_Shore	Body;Body						5:150002907-150003132	Unclassified_Cell_type_specific	SYNPO	ENST00000518872.1	TSS1500	SYNPO	ENST00000518872.1	TSS1500	chr5:150002685-150003075	3						TRUE		0.0816422	-0.0693854	3.63696	0.000471045	0.991635	-0.445648
chr22	46849268	+	cg17325097	rs114450384	0.017376		OpenSea	Body				TRUE	22:45227811-45228435									chr22:46849060-46849315	3								0.128036	3.6327	3.63649	0.000471785	0.991635	-0.446827
chr3	98241978	-	cg13236507	NA	NA	chr3:98241409-98241711	S_Shore	TSS200;TSS200;TSS200;TSS200;TSS200;TSS200						3:98240740-98242704	Promoter_Associated	RP11-227H4.5;CLDND1;CLDND1;CLDND1;CLDND1;CLDND1;CLDND1;CLDND1;CLDND1;CLDND1;CLDND1;CLDND1	ENST00000502999.1;ENST00000503004.1;ENST00000513287.1;ENST00000508503.1;ENST00000510545.1;ENST00000394185.2;ENST00000394181.2;ENST00000341181.6;ENST00000437922.1;ENST00000502288.1;ENST00000511081.1;ENST00000507874.1	5'UTR;TSS1500;TSS1500;TSS200;TSS200;TSS200;TSS200;TSS200;TSS200;TSS1500;TSS1500;TSS1500	RP11-227H4.5;CLDND1;CLDND1;CLDND1;CLDND1;CLDND1;CLDND1;CLDND1;CLDND1;CLDND1;CLDND1;CLDND1;CLDND1;CLDND1;CLDND1;CLDND1;CLDND1;CLDND1;CLDND1;CLDND1;CLDND1;CLDND1;CLDND1;CPOX	ENST00000502999.1;ENST00000503004.1;ENST00000506575.1;ENST00000513452.1;ENST00000515620.1;ENST00000513287.1;ENST00000508503.1;ENST00000510545.1;ENST00000511667.1;ENST00000394185.2;ENST00000394181.2;ENST00000508902.1;ENST00000341181.6;ENST00000514537.1;ENST00000507944.1;ENST00000437922.1;ENST00000507411.1;ENST00000502288.1;ENST00000512147.1;ENST00000510541.1;ENST00000511081.1;ENST00000507874.1;ENST00000502299.1;ENST00000512905.1	5'UTR;TSS1500;TSS1500;TSS1500;TSS1500;TSS1500;TSS200;TSS200;TSS200;TSS200;TSS200;TSS200;TSS200;TSS1500;TSS1500;TSS200;TSS1500;TSS1500;TSS1500;TSS1500;TSS1500;TSS1500;TSS1500;3'UTR	chr3:98241660-98242010	3						TRUE		-0.206114	-4.565	-3.63635	0.000472002	0.991635	-0.447171
chr5	163723934	+	cg11144555	NA	NA		OpenSea					TRUE				CTC-340A15.2;CTC-340A15.2;CTC-340A15.2;CTC-340A15.2;CTC-340A15.2;CTC-340A15.2;CTC-340A15.2;CTC-340A15.2;CTC-340A15.2;CTC-340A15.2	ENST00000517508.1;ENST00000524297.1;ENST00000519570.1;ENST00000523704.1;ENST00000522686.1;ENST00000522303.1;ENST00000523648.1;ENST00000522646.1;ENST00000517508.1;ENST00000523648.1	1stExon;TSS200;TSS200;TSS200;TSS200;TSS200;1stExon;TSS200;5'UTR;5'UTR	CTC-340A15.2;CTC-340A15.2;CTC-340A15.2;CTC-340A15.2;CTC-340A15.2;CTC-340A15.2;CTC-340A15.2;CTC-340A15.2;CTC-340A15.2;CTC-340A15.2	ENST00000517508.1;ENST00000524297.1;ENST00000519570.1;ENST00000523704.1;ENST00000522686.1;ENST00000522303.1;ENST00000523648.1;ENST00000522646.1;ENST00000517508.1;ENST00000523648.1	1stExon;TSS200;TSS200;TSS200;TSS200;TSS200;1stExon;TSS200;5'UTR;5'UTR	chr5:163723585-163723990	3						TRUE		-0.270427	-0.642478	-3.63349	0.000476552	0.991635	-0.454366
chr8	31354890	-	cg03675845	NA	NA		OpenSea									RP11-566H8.1	ENST00000520391.1	TSS200	RP11-566H8.1	ENST00000520391.1	TSS200	chr8:31354685-31355115	3								-0.454618	-1.37946	-3.63323	0.000476963	0.991635	-0.455013
chr17	35043264	+	cg06628027	NA	NA		OpenSea					TRUE																	TRUE		0.161517	2.47937	3.6327	0.000477825	0.991635	-0.456367
chr17	18084816	+	cg25719023	rs142569701	0.0128	chr17:18086258-18088360	N_Shore			chr17:18084670-18084670												chr17:18084680-18085035	3								0.192863	2.19829	3.62973	0.000482605	0.991635	-0.463832
chr19	39898015	+	cg00004072	NA	NA	chr19:39897241-39898942	Island	Body	high-CpG:44589283-44590662				19:44588965-44590782	19:39897797-39898208	Promoter_Associated							chr19:39896905-39898790	3						TRUE		-0.225658	-4.61843	-3.62627	0.000488226	0.991635	-0.472517
chr5	126627061	-	cg19552640	NA	NA	chr5:126626053-126626901	S_Shore	5'UTR			RDMR					MEGF10;MEGF10;MEGF10;MEGF10	ENST00000503335.2;ENST00000508365.1;ENST00000418761.2;ENST00000274473.6	5'UTR;5'UTR;5'UTR;5'UTR	MEGF10;MEGF10;MEGF10;MEGF10	ENST00000503335.2;ENST00000508365.1;ENST00000418761.2;ENST00000274473.6	5'UTR;5'UTR;5'UTR;5'UTR					chr5:126625009-126627352	6		TRUE		-0.391059	0.0248197	-3.6261	0.000488509	0.991635	-0.472952
chr12	99038273	-	cg05955566	NA	NA	chr12:99038272-99039483	Island	Body;TSS1500;Body;TSS1500;TSS1500;TSS1500;Body;TSS1500					12:97562079-97563773	12:99038127-99038404	Promoter_Associated	APAF1;APAF1;APAF1;IKBIP	ENST00000551964.1;ENST00000359972.2;ENST00000547743.1;ENST00000420861.1	TSS1500;TSS1500;TSS1500;5'UTR	APAF1;APAF1;APAF1;IKBIP	ENST00000551964.1;ENST00000359972.2;ENST00000547743.1;ENST00000420861.1	TSS1500;TSS1500;TSS1500;5'UTR	chr12:99037845-99038410	3						TRUE		-0.208846	-3.50901	-3.62504	0.00049025	0.991635	-0.475621
chr10	19778008	+	cg17177536	rs2151234	0.001667		OpenSea					TRUE	10:19817913-19818023			C10orf112;C10orf112	ENST00000455457.2;ENST00000492202.1	TSS200;5'UTR	C10orf112;C10orf112	ENST00000377265.3;ENST00000492202.1	TSS200;5'UTR	chr10:19777865-19778070	3						TRUE		-0.318916	-0.734568	-3.6227	0.0004941	0.991635	-0.481486
chr8	65493706	-	cg14983606	rs13279074	0.011	chr8:65492935-65494452	Island	1stExon	high-CpG:65656164-65656504		DMR		8:65655490-65657006			BHLHE22	ENST00000321870.1	1stExon	RP11-21C4.1;BHLHE22	ENST00000517909.1;ENST00000321870.1	3'UTR;1stExon			chr8:65491551-65495357	6	chr8:65487377-65500142	6		TRUE		-0.342078	-3.71082	-3.62111	0.000496743	0.991635	-0.485487
chr11	102147694	-	cg00285620	NA	NA		OpenSea					TRUE										chr11:102147640-102147870	3						TRUE		-0.140327	1.3764	-3.62036	0.000497981	0.991635	-0.487354
chr9	18057067	+	cg10351869	rs1329918	0.013759		OpenSea															chr9:18057025-18057350	3								-0.801597	-1.35641	-3.61809	0.000501794	0.991635	-0.493073
chr18	46459473	+	cg21404593	NA	NA		OpenSea	Body;Body;Body;Body		chr18:46459367-46459367		TRUE		18:46459374-46459648	Unclassified_Cell_type_specific							chr18:46458880-46459735	3								0.198177	-0.743926	3.61711	0.000503436	0.991635	-0.495523
chr2	219697367	-	cg24783070	NA	NA		OpenSea	TSS1500								PRKAG3;PRKAG3;PRKAG3;PRKAG3	ENST00000439262.2;ENST00000545803.1;ENST00000392098.3;ENST00000529249.1	TSS1500;TSS1500;TSS1500;TSS1500	PRKAG3;PRKAG3;PRKAG3;PRKAG3;PRKAG3	ENST00000439262.2;ENST00000545803.1;ENST00000470307.2;ENST00000233944.3;ENST00000529249.1	TSS1500;TSS1500;TSS1500;TSS1500;TSS1500	chr2:219697045-219697490	3								0.329942	1.4315	3.61675	0.000504039	0.991635	-0.496421
chr6	36744880	+	cg20495964	rs186890	0.277424		OpenSea	Body				TRUE				PI16	ENST00000536757.1	5'UTR	PI16	ENST00000536757.1	5'UTR								TRUE		-0.285706	1.80462	-3.61668	0.000504154	0.991635	-0.496591
chr20	61699375	+	cg12996731	rs62208450	0.052102	chr20:61697208-61697410	S_Shore	Body																chr20:61698415-61700625	6	chr20:61699147-61700606	3				-0.191155	0.81631	-3.61514	0.000506758	0.991635	-0.500455
chr16	65152097	+	cg16525066	NA	NA	chr16:65154656-65157664	N_Shelf	5'UTR						16:65151413-65152462	Unclassified	CDH11;CDH11;CDH11;CDH11;CDH11	ENST00000566827.1;ENST00000569624.1;ENST00000536902.1;ENST00000394156.3;ENST00000268603.4	5'UTR;3'UTR;5'UTR;5'UTR;5'UTR	CDH11;CDH11;CDH11;CDH11;CDH11;CDH11;CDH11;CDH11;CDH11;CDH11;CDH11;CDH11;CDH11	ENST00000566827.1;ENST00000569624.1;ENST00000568340.1;ENST00000536902.1;ENST00000394156.3;ENST00000562998.1;ENST00000562325.1;ENST00000268603.4;ENST00000564317.1;ENST00000565210.1;ENST00000563492.1;ENST00000563255.1;ENST00000564770.1	5'UTR;3'UTR;3'UTR;5'UTR;5'UTR;5'UTR;5'UTR;5'UTR;5'UTR;3'UTR;3'UTR;3'UTR;3'UTR	chr16:65151725-65152175	3						TRUE		-0.167772	-4.98469	-3.61084	0.000514106	0.991635	-0.511248
chr3	175056871	+	cg14368211	NA	NA		OpenSea	Body				TRUE				NAALADL2	ENST00000473253.1	5'UTR	NAALADL2;NAALADL2	ENST00000473253.1;ENST00000489299.1	5'UTR;5'UTR	chr3:175056860-175057215	3								0.118756	3.47114	3.60948	0.000516441	0.991635	-0.514647
chr18	28681689	-	cg06973234	NA	NA	chr18:28681320-28682455	Island	Body;Body	high-CpG:26935540-26936579				18:26934707-26936453			DSC2	ENST00000438199.2	TSS1500	DSC2	ENST00000438199.2	TSS1500	chr18:28680285-28682530	3						TRUE		-0.247372	-4.38733	-3.60857	0.000518009	0.991635	-0.516919
chr16	19609347	-	cg17941726	NA	NA		OpenSea	Body;Body								AC012621.1;C16orf62;C16orf62	ENST00000408761.1;ENST00000543152.1;ENST00000538853.1	TSS1500;5'UTR;3'UTR	AC012621.1;C16orf62;C16orf62;C16orf62;C16orf62	ENST00000408761.1;ENST00000543152.1;ENST00000539322.1;ENST00000538853.1;ENST00000546175.1	TSS1500;5'UTR;3'UTR;3'UTR;5'UTR										0.141606	3.04545	3.60813	0.00051878	0.991635	-0.518034
chr7	42561971	-	cg02208236	rs115792433	0.022589		OpenSea					TRUE										chr7:42561920-42562195	3								-0.330978	1.75555	-3.60796	0.000519072	0.991635	-0.518456
chr2	12454300	-	cg01568899	NA	NA		OpenSea	Body				TRUE				AC096559.1;AC096559.1	ENST00000412606.1;ENST00000412294.1	TSS200;5'UTR	AC096559.1;AC096559.1	ENST00000412606.1;ENST00000412294.1	TSS200;5'UTR	chr2:12453985-12454475	3								-0.221442	0.712889	-3.60544	0.000523456	0.991635	-0.524761
chr1	17406935	-	cg13193026	NA	NA		OpenSea	Body								PADI2	ENST00000466151.1	3'UTR	PADI2	ENST00000466151.1	3'UTR					chr1:17406563-17407079	5				-0.136794	3.37903	-3.60352	0.000526814	0.991635	-0.529555
chr1	82691343	+	cg25920545	NA	NA		OpenSea									RP11-147G16.1	ENST00000420549.1	3'UTR	RP11-147G16.1	ENST00000420549.1	3'UTR	chr1:82691125-82691435	3								0.232154	-4.58394	3.60227	0.000529031	0.991635	-0.532703
chr4	40426969	-	cg14385838	NA	NA		OpenSea	3'UTR;3'UTR								RBM47;RBM47;RBM47;RP11-588L15.2	ENST00000319592.4;ENST00000381793.2;ENST00000295971.7;ENST00000514187.1	3'UTR;3'UTR;3'UTR;TSS1500	RBM47;RBM47;RBM47;RP11-588L15.2;RBM47	ENST00000319592.4;ENST00000381793.2;ENST00000295971.7;ENST00000514187.1;ENST00000510871.1	3'UTR;3'UTR;3'UTR;TSS1500;3'UTR										0.108209	1.08996	3.59857	0.000535593	0.991635	-0.541946
chr12	112534559	-	cg18700744	NA	NA		OpenSea	Body				TRUE							NAA25;NAA25;NAA25	ENST00000552527.1;ENST00000551858.1;ENST00000548627.1	3'UTR;3'UTR;3'UTR	chr12:112534380-112534735	3						TRUE		0.135248	0.366975	3.59854	0.00053564	0.991635	-0.542011
chr8	1812614	-	cg11047382	NA	NA		OpenSea	Body					8:1799969-1800165			ARHGEF10	ENST00000349830.3	ExonBnd	ARHGEF10;ARHGEF10;ARHGEF10;ARHGEF10	ENST00000382795.3;ENST00000349830.3;ENST00000522969.1;ENST00000520972.1	5'UTR;ExonBnd;5'UTR;5'UTR	chr8:1812605-1812995	3						TRUE		0.145348	3.08005	3.59853	0.000535665	0.991635	-0.542045
chr22	50981121	-	cg08425796	NA	NA	chr22:50982570-50982994	N_Shore							22:50980849-50981262	Unclassified_Cell_type_specific							chr22:50980740-50981335	3						TRUE		0.214652	-1.17244	3.59754	0.000537428	0.991635	-0.544509
chr12	114234083	-	cg08046364	NA	NA		OpenSea						12:112718435-112718590									chr12:114233885-114234115	3						TRUE		-0.325158	0.731041	-3.59707	0.000538273	0.991635	-0.545686
chr1	29220146	+	cg21668625	rs126014	0.275756		OpenSea	5'UTR;5'UTR;5'UTR;5'UTR;5'UTR						1:29220059-29221068	Unclassified	EPB41;EPB41;EPB41;EPB41	ENST00000373798.1;ENST00000343067.4;ENST00000373800.3;ENST00000347529.3	TSS200;5'UTR;5'UTR;5'UTR	EPB41;EPB41;EPB41;EPB41;EPB41	ENST00000373798.1;ENST00000356093.2;ENST00000482464.1;ENST00000349460.4;ENST00000347529.3	TSS200;5'UTR;5'UTR;5'UTR;5'UTR	chr1:29220005-29220215	3								0.263241	1.95634	3.59541	0.00054126	0.991635	-0.549835
chr12	30830087	-	cg11103177	NA	NA		OpenSea	1stExon;5'UTR;Body								IPO8;IPO8	ENST00000544829.1;ENST00000544829.1	1stExon;5'UTR	IPO8;IPO8;IPO8;IPO8	ENST00000544829.1;ENST00000544829.1;ENST00000542464.1;ENST00000542464.1	1stExon;5'UTR;1stExon;5'UTR			chr12:30830042-30830246	3						0.105509	3.42956	3.59428	0.000543312	0.991635	-0.552671
chr5	163723620	+	cg11929402	NA	NA		OpenSea					TRUE				CTC-340A15.2;CTC-340A15.2;CTC-340A15.2;CTC-340A15.2;CTC-340A15.2;CTC-340A15.2;CTC-340A15.2;CTC-340A15.2	ENST00000523648.1;ENST00000524297.1;ENST00000519570.1;ENST00000523704.1;ENST00000522686.1;ENST00000522303.1;ENST00000522646.1;ENST00000517508.1	TSS1500;TSS1500;TSS1500;TSS1500;TSS1500;TSS1500;TSS1500;TSS200	CTC-340A15.2;CTC-340A15.2;CTC-340A15.2;CTC-340A15.2;CTC-340A15.2;CTC-340A15.2;CTC-340A15.2;CTC-340A15.2	ENST00000523648.1;ENST00000524297.1;ENST00000519570.1;ENST00000523704.1;ENST00000522686.1;ENST00000522303.1;ENST00000522646.1;ENST00000517508.1	TSS1500;TSS1500;TSS1500;TSS1500;TSS1500;TSS1500;TSS1500;TSS200	chr5:163723585-163723990	3								-0.211953	0.050349	-3.59356	0.000544608	0.991635	-0.554457
chr7	44307213	-	cg21221992	NA	NA		OpenSea	Body;Body;Body;Body;Body;Body;Body;Body;Body								CAMK2B	ENST00000502837.2	5'UTR	CAMK2B;CAMK2B;CAMK2B;CAMK2B;CAMK2B;CAMK2B;CAMK2B	ENST00000427209.1;ENST00000497584.1;ENST00000495819.1;ENST00000484972.1;ENST00000462128.1;ENST00000470984.1;ENST00000502837.2	3'UTR;3'UTR;3'UTR;3'UTR;3'UTR;3'UTR;5'UTR			chr7:44306498-44308330	6						-0.190144	2.26302	-3.59087	0.000549512	0.991635	-0.561177
chr12	48745021	+	cg02448729	rs11168536	0.17032	chr12:48744318-48745099	Island	TSS1500;TSS1500;1stExon;5'UTR					12:47030600-47031542	12:48743712-48745643	Promoter_Associated	ZNF641;ZNF641;ZNF641;RP11-370I10.6	ENST00000544117.2;ENST00000301042.3;ENST00000448928.3;ENST00000548257.1	TSS1500;TSS1500;TSS200;5'UTR	ZNF641;ZNF641;ZNF641;ZNF641;ZNF641;ZNF641;ZNF641;ZNF641;RP11-370I10.6	ENST00000550342.1;ENST00000544117.2;ENST00000548932.1;ENST00000549125.1;ENST00000301042.3;ENST00000550181.1;ENST00000448928.3;ENST00000550181.1;ENST00000548257.1	TSS1500;TSS1500;TSS1500;TSS1500;TSS1500;1stExon;TSS200;5'UTR;5'UTR	chr12:48744845-48745275	3								-0.184105	-5.08084	-3.59039	0.000550385	0.991635	-0.562366
chr20	22451999	+	cg21595342	NA	NA		OpenSea																			chr20:22451036-22453671	6				0.179502	1.69201	3.58907	0.000552816	0.991635	-0.565669
chr5	145219900	-	cg20682905	NA	NA		OpenSea															chr5:145219705-145219955	3								0.162802	1.96793	3.58894	0.000553058	0.991635	-0.565997
chr11	855971	-	cg03918313	NA	NA	chr11:858575-858932	N_Shelf	5'UTR;Body;Body;Body;Body;Body;Body						11:855934-856065	Unclassified_Cell_type_specific	TSPAN4;TSPAN4	ENST00000397396.1;ENST00000525201.1	5'UTR;5'UTR	TSPAN4;TSPAN4;TSPAN4;TSPAN4;TSPAN4;TSPAN4	ENST00000397396.1;ENST00000525334.1;ENST00000525201.1;ENST00000526055.1;ENST00000524895.1;ENST00000464987.1	5'UTR;5'UTR;5'UTR;5'UTR;5'UTR;5'UTR			chr11:852370-857449	6				TRUE		0.143485	3.07586	3.58536	0.000559692	0.991635	-0.574934
chr17	55611527	+	cg05352714	NA	NA		OpenSea	Body;Body														chr17:55611485-55611635	3								0.114136	-0.556189	3.58467	0.000560976	0.991635	-0.576651
chr16	23850404	+	cg26562691	NA	NA	chr16:23846941-23848102	S_Shelf	Body;Body			RDMR								PRKCB	ENST00000498739.1	5'UTR	chr16:23849865-23850555	3						TRUE		0.16342	1.78253	3.58339	0.00056337	0.991635	-0.579843
chr10	105032988	+	cg25462858	rs1712517	0.007955	chr10:105036628-105038084	N_Shelf															chr10:105032805-105033110	3						TRUE		0.135473	-0.682895	3.58135	0.000567191	0.991635	-0.584908
chr1	65361558	-	cg04593828	NA	NA		OpenSea	5'UTR								JAK1	ENST00000342505.4	5'UTR	JAK1	ENST00000342505.4	5'UTR	chr1:65361125-65361630	3								-0.160372	1.97702	-3.57814	0.00057329	0.991635	-0.592923
chr6	41377288	+	cg24676346	NA	NA	chr6:41376590-41377167	S_Shore				RDMR											chr6:41377105-41377795	3						TRUE		0.121199	3.26963	3.57671	0.000576002	0.991635	-0.59646
chr20	36974799	+	cg17485530	NA	NA		OpenSea	TSS200	low-CpG:36407891-36408303							LBP;LBP;LBP	ENST00000538599.1;ENST00000217407.2;ENST00000217407.2	TSS200;5'UTR;1stExon	LBP;LBP;LBP	ENST00000538599.1;ENST00000217407.2;ENST00000217407.2	TSS200;5'UTR;1stExon	chr20:36974620-36974950	3						TRUE		0.120129	0.849021	3.5764	0.000576608	0.991635	-0.597248
chr12	14538000	+	cg23257256	NA	NA		OpenSea	5'UTR;1stExon;5'UTR;5'UTR;5'UTR						12:14537888-14538532	Promoter_Associated	ATF7IP;ATF7IP;ATF7IP;ATF7IP;ATF7IP;ATF7IP	ENST00000541654.1;ENST00000544627.1;ENST00000544627.1;ENST00000261168.4;ENST00000543189.1;ENST00000536444.1	TSS1500;5'UTR;1stExon;5'UTR;5'UTR;5'UTR	ATF7IP;ATF7IP;ATF7IP;ATF7IP;ATF7IP;ATF7IP;ATF7IP;ATF7IP;ATF7IP;ATF7IP;ATF7IP;ATF7IP;ATF7IP	ENST00000541654.1;ENST00000544627.1;ENST00000544627.1;ENST00000539659.1;ENST00000537653.1;ENST00000261168.4;ENST00000538511.1;ENST00000545723.1;ENST00000543189.1;ENST00000536444.1;ENST00000542967.1;ENST00000534828.1;ENST00000535132.1	TSS1500;5'UTR;1stExon;5'UTR;5'UTR;5'UTR;5'UTR;5'UTR;5'UTR;5'UTR;5'UTR;5'UTR;5'UTR	chr12:14537825-14538655	3								0.166145	-2.00204	3.57443	0.000580392	0.991635	-0.60215
chr7	2681369	-	cg26551200	rs114887111	0.012163		OpenSea	Body					7:2647713-2647997	7:2681044-2681441	Unclassified_Cell_type_specific							chr7:2681105-2681675	3						TRUE		0.119028	-0.358254	3.57431	0.000580629	0.991635	-0.602455
chr5	140529440	+	cg02299843	NA	NA	chr5:140531157-140532017	N_Shore	TSS200;TSS200			RDMR					PCDHB6;PCDHB6;PCDHB6	ENST00000543635.1;ENST00000231136.1;ENST00000542861.1	TSS1500;TSS1500;TSS1500	PCDHB6;PCDHB6;PCDHB6	ENST00000543635.1;ENST00000231136.1;ENST00000542861.1	TSS1500;TSS1500;TSS1500	chr5:140529305-140529455	3								-0.429665	-1.5183	-3.57386	0.000581494	0.991635	-0.603571
chr12	13251495	+	cg20618695	NA	NA	chr12:13254049-13254631	N_Shelf	Body;Body						12:13250034-13251802	Promoter_Associated							chr12:13251040-13251915	3						TRUE		0.208978	-2.52589	3.57375	0.000581699	0.991635	-0.603835
chr15	84159335	-	cg03047383	NA	NA		OpenSea	5'UTR;5'UTR;Body;Body								SH3GL3;SH3GL3	ENST00000434347.1;ENST00000324537.5	TSS1500;5'UTR	SH3GL3;SH3GL3;SH3GL3	ENST00000434347.1;ENST00000492099.1;ENST00000324537.5	TSS1500;5'UTR;5'UTR										0.177696	2.19287	3.57017	0.000588654	0.991635	-0.612741
chr6	82749904	-	cg21472165	NA	NA		OpenSea					TRUE		6:82749832-82750681	Unclassified_Cell_type_specific											chr6:82749864-82751060	6		TRUE		0.174112	2.16515	3.56873	0.000591463	0.991635	-0.616307
chr1	19835348	-	cg02012014	NA	NA		OpenSea															chr1:19835305-19835835	3								0.2481	2.03943	3.56078	0.000607271	0.991635	-0.636068
chr7	4784419	+	cg13287553	NA	NA	chr7:4784820-4785058	N_Shore	Body				TRUE	7:4750827-4751012	7:4784121-4785282	Unclassified				FOXK1	ENST00000460979.1	5'UTR	chr7:4783965-4785250	3						TRUE		-0.252916	-2.45264	-3.56029	0.000608246	0.991635	-0.637271
chr15	74218468	+	cg02812767	rs118181875	0.019531	chr15:74218696-74220373	N_Shore	TSS1500						15:74218389-74218530	Unclassified_Cell_type_specific	RP11-941F15.1;RP11-941F15.1;LOXL1;LOXL1;RP11-941F15.1;RP11-941F15.1;RP11-941F15.1;RP11-941F15.1;RP11-941F15.1;RP11-941F15.1;RP11-941F15.1;RP11-941F15.1;RP11-941F15.1;RP11-941F15.1	ENST00000567644.1;ENST00000562130.1;ENST00000261921.7;ENST00000395162.3;ENST00000568229.1;ENST00000568087.1;ENST00000567257.1;ENST00000564194.1;ENST00000565756.1;ENST00000566675.1;ENST00000562965.1;ENST00000562739.1;ENST00000565416.1;ENST00000564963.1	3'UTR;3'UTR;TSS1500;TSS1500;3'UTR;3'UTR;3'UTR;3'UTR;3'UTR;3'UTR;3'UTR;3'UTR;3'UTR;3'UTR	RP11-941F15.1;RP11-941F15.1;LOXL1;LOXL1;LOXL1;RP11-941F15.1;RP11-941F15.1;RP11-941F15.1;RP11-941F15.1;RP11-941F15.1;RP11-941F15.1;RP11-941F15.1;RP11-941F15.1;RP11-941F15.1;RP11-941F15.1;LOXL1	ENST00000567644.1;ENST00000562130.1;ENST00000261921.7;ENST00000395162.3;ENST00000566011.1;ENST00000568229.1;ENST00000568087.1;ENST00000567257.1;ENST00000564194.1;ENST00000565756.1;ENST00000566675.1;ENST00000562965.1;ENST00000562739.1;ENST00000565416.1;ENST00000564963.1;ENST00000566011.1	3'UTR;3'UTR;TSS1500;TSS1500;5'UTR;3'UTR;3'UTR;3'UTR;3'UTR;3'UTR;3'UTR;3'UTR;3'UTR;3'UTR;3'UTR;1stExon	chr15:74218365-74219395	3						TRUE		0.191404	0.594504	3.55948	0.000609878	0.991635	-0.639278
chr14	78378994	+	cg08033838	NA	NA		OpenSea	Body;Body				TRUE				ADCK1	ENST00000556560.1	5'UTR	ADCK1;ADCK1;ADCK1	ENST00000393639.4;ENST00000555333.1;ENST00000556560.1	3'UTR;5'UTR;5'UTR								TRUE		0.143095	3.03429	3.55905	0.00061075	0.991635	-0.640348
chr6	106174927	-	cg14805186	NA	NA		OpenSea															chr6:106174720-106175135	3								0.320823	2.82937	3.55885	0.000611169	0.991635	-0.640862
chr12	132825114	-	cg18394689	rs114225873	0.011295	chr12:132824192-132824613	S_Shore	Body								GALNT9	ENST00000535228.1	5'UTR	GALNT9;GALNT9	ENST00000424720.2;ENST00000535228.1	3'UTR;5'UTR	chr12:132825000-132825415	3								0.130172	1.49259	3.55871	0.000611451	0.991635	-0.641207
chr14	101191893	-	cg09212014	NA	NA	chr14:101192851-101193499	N_Shore	TSS1500								DLK1;DLK1;DLK1	ENST00000341267.4;ENST00000331224.6;ENST00000556051.1	TSS1500;TSS1500;TSS1500	DLK1;DLK1;DLK1;DLK1;DLK1	ENST00000341267.4;ENST00000555747.1;ENST00000331224.6;ENST00000392848.5;ENST00000556051.1	TSS1500;TSS1500;TSS1500;TSS200;TSS1500			chr14:101190808-101195003	6				TRUE		0.149524	2.02896	3.55808	0.000612721	0.991635	-0.642762
chr17	32528422	-	cg10515989	NA	NA		OpenSea			chr17:32528232-32528232												chr17:32528125-32528530	3								0.138558	1.61942	3.55797	0.000612943	0.991635	-0.643033
chr17	47574667	-	cg06052921	NA	NA	chr17:47572345-47575316	Island	Body			DMR	TRUE	17:44927345-44930305			NGFR	ENST00000504201.1	TSS200	NGFR;NGFR	ENST00000504201.1;ENST00000509200.1	TSS200;5'UTR	chr17:47574045-47574795	3						TRUE		-0.230207	-4.51113	-3.55147	0.000626276	0.991635	-0.659153
chr2	210199361	+	cg25854108	NA	NA		OpenSea															chr2:210199240-210199515	3								1.02842	-4.03872	3.55132	0.000626584	0.991635	-0.659521
chr16	89734986	-	cg07835443	NA	NA	chr16:89734985-89735189	Island	Body											C16orf55;C16orf55;C16orf55	ENST00000566204.1;ENST00000457689.2;ENST00000565890.1	5'UTR;5'UTR;3'UTR	chr16:89734885-89735210	3						TRUE		0.263153	-1.59441	3.54897	0.000631471	0.991635	-0.66534
chr12	55076393	-	cg11226514	NA	NA		OpenSea									RP11-850F7.7	ENST00000552524.1	TSS1500	RP11-850F7.7	ENST00000552524.1	TSS1500										0.180789	1.74461	3.54888	0.000631661	0.991635	-0.665565
chr15	74144151	+	cg18978436	NA	NA		OpenSea															chr15:74144080-74144335	3								0.354442	-2.02042	3.54595	0.00063781	0.991635	-0.672821
chr6	26660348	+	cg04511758	NA	NA	chr6:26659536-26660165	S_Shore	TSS1500;TSS1500;TSS1500;TSS1500						6:26659760-26660777	Promoter_Associated	ZNF322;ZNF322	ENST00000461899.1;ENST00000415922.2	TSS1500;TSS1500	ZNF322;ZNF322;ZNF322;ZNF322	ENST00000480036.1;ENST00000461899.1;ENST00000465674.1;ENST00000415922.2	TSS1500;TSS1500;TSS1500;TSS1500	chr6:26660180-26660595	3								-0.170534	-4.64158	-3.54445	0.000640964	0.991635	-0.676515
chr7	151216931	+	cg10005406	rs71539887	0.018298	chr7:151216068-151217901	Island	5'UTR;1stExon	high-CpG:150847588-150847952				7:150846852-150848447			RHEB;RHEB;RHEB;RHEB	ENST00000472642.1;ENST00000262187.5;ENST00000262187.5;ENST00000496004.1	TSS1500;1stExon;5'UTR;5'UTR	RHEB;RHEB;RHEB;RHEB;RHEB;RHEB	ENST00000472642.1;ENST00000478470.1;ENST00000262187.5;ENST00000478470.1;ENST00000262187.5;ENST00000496004.1	TSS1500;1stExon;1stExon;5'UTR;5'UTR;5'UTR			chr7:151215135-151218218	6	chr7:151205257-151218337	6		TRUE		0.189484	-4.73745	3.54441	0.000641049	0.991635	-0.676615
chr16	89158851	-	cg17690303	NA	NA	chr16:89160018-89160706	N_Shore	TSS1500;TSS1500;TSS1500;TSS1500;TSS1500								ACSF3;ACSF3;ACSF3	ENST00000317447.4;ENST00000406948.3;ENST00000378345.4	TSS1500;TSS1500;TSS1500	ACSF3;ACSF3;ACSF3;ACSF3;ACSF3;ACSF3;ACSF3	ENST00000317447.4;ENST00000537290.1;ENST00000540697.1;ENST00000406948.3;ENST00000378345.4;ENST00000541755.2;ENST00000537895.1	TSS1500;TSS1500;TSS1500;TSS1500;TSS1500;TSS1500;5'UTR			chr16:89158445-89159125	6						0.125943	1.44739	3.54235	0.000645434	0.991635	-0.68172
chr5	2176287	-	cg14757962	NA	NA	chr5:2180251-2180467	N_Shelf															chr5:2175865-2176475	3								-0.277535	0.510259	-3.53977	0.000650956	0.991635	-0.6881
chr2	16213362	-	cg27246316	NA	NA		OpenSea	Body								AC130710.1;AC130710.1	ENST00000442387.2;ENST00000426539.1	TSS200;5'UTR	AC130710.1;AC130710.1	ENST00000442387.2;ENST00000426539.1	TSS200;5'UTR										0.141015	3.39828	3.53293	0.000665806	0.991635	-0.704991
chr19	7504058	+	cg01977519	rs62109767	0.458695	chr19:7504923-7505186	N_Shore	5'UTR;TSS1500								ARHGEF18;ARHGEF18	ENST00000359920.4;ENST00000319670.7	TSS1500;5'UTR	ARHGEF18;ARHGEF18	ENST00000359920.4;ENST00000319670.7	TSS1500;5'UTR								TRUE		0.299173	2.36218	3.53248	0.000666801	0.991635	-0.706108
chr10	134478145	+	cg20299115	NA	NA	chr10:134477298-134477515	S_Shore	Body														chr10:134477960-134478235	3								0.109595	0.820349	3.53109	0.000669845	0.991635	-0.70952
chr10	1209315	+	cg17088185	NA	NA	chr10:1209314-1209521	Island	Body					10:1199315-1199471			LINC00200	ENST00000425630.1	5'UTR	LINC00200	ENST00000425630.1	5'UTR			chr10:1208925-1210042	6				TRUE		-0.228948	3.06171	-3.53096	0.00067015	0.991635	-0.70986
chr7	156111254	+	cg04622480	NA	NA	chr7:156111235-156111446	Island			chr7:156111013-156111013																			TRUE		-0.169723	2.68192	-3.52941	0.000673579	0.991635	-0.713681
chr1	186447018	+	cg06638723	NA	NA		OpenSea	TSS1500																					TRUE		0.1558	1.13886	3.52842	0.000675773	0.991635	-0.716117
chr19	36103878	-	cg15068863	NA	NA	chr19:36103554-36103804	S_Shore	Body						19:36103348-36104211	Promoter_Associated	AC002115.6	ENST00000424522.1	5'UTR	AC002115.6;AC002115.6	ENST00000424522.1;ENST00000428854.1	5'UTR;5'UTR	chr19:36103805-36104315	3						TRUE		0.197129	-3.77457	3.52791	0.000676903	0.991635	-0.717368
chr19	44956065	+	cg23527409	NA	NA	chr19:44952416-44952809	S_Shelf						19:49647774-49647906									chr19:44955725-44956315	3						TRUE		0.330983	3.91074	3.52509	0.000683219	0.991635	-0.72432
chr17	13972156	+	cg24045385	NA	NA	chr17:13972630-13973085	N_Shore	TSS1500;Body								COX10;COX10;COX10-AS1	ENST00000261643.3;ENST00000536205.1;ENST00000449363.1	TSS1500;TSS1500;3'UTR	COX10;COX10;COX10-AS1	ENST00000261643.3;ENST00000536205.1;ENST00000449363.1	TSS1500;TSS1500;3'UTR	chr17:13971800-13972230	3								0.176706	-1.96081	3.52503	0.000683363	0.991635	-0.724479
chr15	86658939	-	cg05903143	NA	NA		OpenSea	Body								RP11-553E24.2;RP11-553E24.2;RP11-553E24.2	ENST00000567231.1;ENST00000563990.1;ENST00000570008.1	3'UTR;3'UTR;3'UTR	RP11-553E24.2;RP11-553E24.2;RP11-553E24.2	ENST00000567231.1;ENST00000563990.1;ENST00000570008.1	3'UTR;3'UTR;3'UTR					chr15:86658148-86659086	6				0.17682	2.52503	3.52494	0.000683553	0.991635	-0.724687
chr2	172378611	-	cg25494562	NA	NA	chr2:172378822-172380189	N_Shore	TSS1500;TSS1500;TSS200								CYBRD1;CYBRD1;CYBRD1	ENST00000468308.1;ENST00000375252.3;ENST00000409484.1	TSS1500;TSS1500;TSS200	CYBRD1;CYBRD1;CYBRD1;CYBRD1;CYBRD1;CYBRD1	ENST00000468308.1;ENST00000375252.3;ENST00000474182.1;ENST00000494587.1;ENST00000445146.1;ENST00000409484.1	TSS1500;TSS1500;TSS1500;TSS1500;TSS1500;TSS200	chr2:172378500-172379275	3								-0.231668	-4.62653	-3.52399	0.000685693	0.991635	-0.727027
chr8	101507705	-	cg20173011	NA	NA		OpenSea					TRUE		8:101507200-101507821	Promoter_Associated	KB-1615E4.2	ENST00000523831.1	5'UTR	KB-1615E4.2	ENST00000523831.1	5'UTR	chr8:101506560-101507930	3						TRUE		0.249973	-2.2046	3.52299	0.00068795	0.991635	-0.729487
chr9	114376030	+	cg09622651	NA	NA		OpenSea	TSS200								LRRC37A5P;LRRC37A5P	ENST00000374306.1;ENST00000374304.1	TSS200;5'UTR	LRRC37A5P;LRRC37A5P	ENST00000374306.1;ENST00000374304.1	TSS200;5'UTR	chr9:114375785-114376195	3								0.125377	3.13466	3.52254	0.000688981	0.991635	-0.730608
chr3	131725636	-	cg02691876	NA	NA		OpenSea	Body;Body;5'UTR						3:131725298-131725947	Unclassified	CPNE4;CPNE4;CPNE4	ENST00000429747.1;ENST00000511604.1;ENST00000512055.1	5'UTR;5'UTR;5'UTR	CPNE4;CPNE4;CPNE4;CPNE4;CPNE4	ENST00000514999.1;ENST00000429747.1;ENST00000505957.1;ENST00000511604.1;ENST00000512055.1	5'UTR;5'UTR;5'UTR;5'UTR;5'UTR	chr3:131725500-131725750	3								-0.345522	-4.01571	-3.51679	0.000702131	0.991635	-0.744761
chr5	140481267	-	cg21530267	NA	NA	chr5:140481546-140482460	N_Shore	1stExon					5:140461401-140461552			PCDHB3	ENST00000231130.2	1stExon	PCDHB3	ENST00000231130.2	1stExon								TRUE		-0.291512	0.576828	-3.51389	0.00070886	0.991635	-0.751901
chr19	4535582	-	cg02593507	NA	NA	chr19:4535069-4535339	S_Shore	TSS1500								PLIN5	ENST00000381848.2	TSS1500	PLIN5	ENST00000381848.2	TSS1500			chr19:4534639-4535693	6	chr19:4534529-4535844	6		TRUE		0.243796	2.50433	3.51291	0.000711148	0.991635	-0.754312
chr2	3382068	-	cg16505949	NA	NA	chr2:3381344-3381912	S_Shore	TSS1500;TSS1500					2:3360369-3361076			TSSC1;TSSC1;TSSC1;TRAPPC12;TRAPPC12	ENST00000443925.2;ENST00000398659.4;ENST00000382125.4;ENST00000382110.2;ENST00000324266.5	TSS1500;TSS1500;TSS1500;TSS1500;TSS1500	TSSC1;TSSC1;TSSC1;TSSC1;TSSC1;TSSC1;TSSC1;TSSC1;TSSC1;TRAPPC12;TRAPPC12;TRAPPC12	ENST00000463662.1;ENST00000435721.1;ENST00000455162.1;ENST00000443925.2;ENST00000406835.2;ENST00000441271.1;ENST00000444776.1;ENST00000398659.4;ENST00000382125.4;ENST00000382110.2;ENST00000324266.5;ENST00000482645.1	TSS1500;TSS1500;TSS1500;TSS1500;TSS1500;TSS1500;TSS1500;TSS1500;TSS1500;TSS1500;TSS1500;TSS1500	chr2:3381905-3382135	3								0.288283	-2.15461	3.5114	0.000714684	0.991635	-0.758026
chr20	3394555	-	cg26879131	NA	NA		OpenSea			chr20:3394210-3394210																					0.185807	2.41178	3.50937	0.00071945	0.991635	-0.763001
chr5	68710907	-	cg18663063	NA	NA	chr5:68710807-68711520	Island	TSS200;TSS200				TRUE	5:68746509-68747489	5:68710594-68712104	Unclassified_Cell_type_specific	MARVELD2;MARVELD2	ENST00000282886.8;ENST00000454295.2	TSS200;TSS200	MARVELD2;MARVELD2;MARVELD2;MARVELD2	ENST00000512803.1;ENST00000282886.8;ENST00000454295.2;ENST00000515844.1	TSS1500;TSS200;TSS200;TSS200	chr5:68710625-68711275	3						TRUE		-0.379294	-3.74294	-3.50846	0.000721598	0.991635	-0.765232
chr7	141213761	+	cg21651929	NA	NA		OpenSea									RP11-744I24.3	ENST00000565449.1	TSS1500	RP11-744I24.3	ENST00000565449.1	TSS1500										0.140914	2.84134	3.50841	0.000721717	0.991635	-0.765355
chr1	31190863	+	cg02966634	NA	NA	chr1:31191574-31191960	N_Shore	TSS1500;Body						1:31190716-31193241	Promoter_Associated	MATN1;RP5-1166H10.2;RP5-1166H10.2;RP5-1166H10.2	ENST00000477320.1;ENST00000454613.1;ENST00000414763.1;ENST00000414532.1	3'UTR;TSS1500;TSS1500;TSS200	MATN1;RP5-1166H10.2;RP5-1166H10.2;RP5-1166H10.2	ENST00000477320.1;ENST00000454613.1;ENST00000414763.1;ENST00000414532.1	3'UTR;TSS1500;TSS1500;TSS200	chr1:31190805-31192750	3								-0.179901	-4.42835	-3.50675	0.000725679	0.991635	-0.769452
chr4	106635339	-	cg08625777	NA	NA		OpenSea	5'UTR;5'UTR								GSTCD;GSTCD;GSTCD;GSTCD;GSTCD	ENST00000394730.3;ENST00000507281.1;ENST00000515279.1;ENST00000360505.5;ENST00000515255.1	5'UTR;5'UTR;5'UTR;5'UTR;5'UTR	GSTCD;GSTCD;GSTCD;GSTCD;GSTCD;GSTCD;GSTCD;GSTCD;GSTCD;GSTCD	ENST00000512828.1;ENST00000394730.3;ENST00000507281.1;ENST00000515279.1;ENST00000360505.5;ENST00000510865.1;ENST00000509336.1;ENST00000515255.1;ENST00000484843.1;ENST00000505640.1	5'UTR;5'UTR;5'UTR;5'UTR;5'UTR;5'UTR;5'UTR;5'UTR;5'UTR;5'UTR	chr4:106635180-106635675	3								-0.241843	-2.62499	-3.50494	0.000729979	0.991635	-0.773874
chr3	149374066	-	cg11050612	NA	NA	chr3:149374709-149376300	N_Shore	Body;Body;Body								WWTR1-AS1;WWTR1-AS1	ENST00000495094.1;ENST00000466836.1	TSS1500;TSS1500	WWTR1-AS1;WWTR1-AS1	ENST00000495094.1;ENST00000466836.1	TSS1500;TSS1500	chr3:149373985-149377150	3						TRUE		0.195242	2.2389	3.50386	0.000732572	0.991635	-0.776528
chr20	57559409	+	cg08685909	NA	NA	chr20:57556341-57556726	S_Shelf	Body											TH1L;TH1L;TH1L;TH1L	ENST00000471621.1;ENST00000492016.1;ENST00000464363.1;ENST00000482747.1	5'UTR;5'UTR;5'UTR;5'UTR	chr20:57559120-57559535	3						TRUE		0.0860127	-0.198763	3.50355	0.000733325	0.991635	-0.777296
chr5	132148666	-	cg23577948	NA	NA	chr5:132148854-132150918	N_Shore	TSS1500								SOWAHA	ENST00000378693.2	TSS1500	SOWAHA	ENST00000378693.2	TSS1500	chr5:132148540-132150175	3								-0.363813	-1.8854	-3.50263	0.000735532	0.991635	-0.779546
chr5	54860664	+	cg18991227	NA	NA		OpenSea															chr5:54860660-54860935	3								0.148792	2.39678	3.49994	0.000742053	0.991635	-0.786151
chr19	12666317	-	cg24932585	NA	NA	chr19:12666243-12666682	Island						19:12527246-12527682									chr19:12666185-12666595	3						TRUE		-0.16197	-0.726983	-3.49885	0.000744708	0.991635	-0.788823
chr8	57067553	-	cg16858472	NA	NA	chr8:57069687-57070047	N_Shelf															chr8:57067225-57067555	3						TRUE		0.156393	2.29581	3.49736	0.000748343	0.991635	-0.792467
chr2	628881	-	cg26342985	NA	NA	chr2:628909-629190	N_Shore						2:618757-619190									chr2:628625-629235	3						TRUE		-0.458502	1.32562	-3.49516	0.000753761	0.991635	-0.797865
chr2	219523382	-	cg08898222	NA	NA	chr2:219523901-219524577	N_Shore	5'UTR;TSS1500;TSS1500;TSS1500;TSS1500;TSS1500;Body;Body						2:219523315-219523608	Promoter_Associated_Cell_type_specific	ZNF142;ZNF142;BCS1L;BCS1L;BCS1L;BCS1L;BCS1L;BCS1L;BCS1L	ENST00000449707.1;ENST00000411696.2;ENST00000359273.3;ENST00000392109.1;ENST00000392110.2;ENST00000392111.2;ENST00000412366.1;ENST00000439945.1;ENST00000431802.1	5'UTR;5'UTR;TSS1500;TSS1500;TSS1500;TSS1500;TSS1500;TSS1500;TSS1500	ZNF142;ZNF142;ZNF142;ZNF142;ZNF142;ZNF142;BCS1L;BCS1L;BCS1L;BCS1L;BCS1L;BCS1L;BCS1L;BCS1L;BCS1L;BCS1L;BCS1L;BCS1L	ENST00000450560.1;ENST00000433921.1;ENST00000449707.1;ENST00000432460.1;ENST00000411696.2;ENST00000450765.1;ENST00000456050.1;ENST00000443791.1;ENST00000490188.1;ENST00000392109.1;ENST00000392110.2;ENST00000423377.1;ENST00000392111.2;ENST00000412366.1;ENST00000439945.1;ENST00000431802.1;ENST00000428880.1;ENST00000430322.1	5'UTR;5'UTR;5'UTR;5'UTR;5'UTR;5'UTR;TSS1500;TSS1500;TSS1500;TSS1500;TSS1500;TSS1500;TSS1500;TSS1500;TSS1500;TSS1500;TSS200;TSS200	chr2:219523340-219524215	3								0.163202	-1.82405	3.49514	0.000753823	0.991635	-0.797926
chr13	111581632	-	cg15315360	rs117032699	0.023872		OpenSea															chr13:111581540-111581735	3								0.162755	0.163682	3.49482	0.000754598	0.991635	-0.798695
chr17	43111632	-	cg18176312	rs59549223	0.014396	chr17:43111525-43111732	Island	Body;Body														chr17:43111420-43111715	3						TRUE		0.175208	3.28622	3.49157	0.000762681	0.991635	-0.806667
chr2	58273528	-	cg03830559	NA	NA	chr2:58273642-58274422	N_Shore	TSS1500;TSS1500;TSS1500;TSS1500;TSS1500;TSS1500;TSS1500;5'UTR;5'UTR					2:58127032-58128099	2:58273272-58274989	Promoter_Associated	VRK2;VRK2;VRK2;VRK2;VRK2	ENST00000394539.4;ENST00000440705.2;ENST00000423109.2;ENST00000412104.2;ENST00000435505.2	TSS1500;TSS1500;TSS200;TSS200;5'UTR	VRK2;VRK2;VRK2;VRK2;VRK2;VRK2;VRK2	ENST00000394539.4;ENST00000432057.1;ENST00000440705.2;ENST00000428021.1;ENST00000423109.2;ENST00000412104.2;ENST00000435505.2	TSS1500;TSS1500;TSS1500;TSS1500;TSS200;TSS200;5'UTR	chr2:58273425-58273995	3								0.234304	-4.18139	3.49108	0.000763899	0.991635	-0.807861
chr1	202788667	+	cg27118612	NA	NA		OpenSea	TSS1500								RP11-480I12.4	ENST00000330493.5	TSS1500	RP11-480I12.4	ENST00000330493.5	TSS1500										-0.178669	2.89819	-3.49106	0.000763954	0.991635	-0.807915
chr3	32198423	+	cg01888240	NA	NA		OpenSea	Body											GPD1L;GPD1L	ENST00000474846.1;ENST00000428684.1	TSS1500;3'UTR										0.12819	2.56027	3.49082	0.000764539	0.991635	-0.808488
chr21	20502557	-	cg06808418	NA	NA		OpenSea									AP000431.2	ENST00000424219.1	TSS1500	AP000431.2	ENST00000424219.1	TSS1500										0.152251	2.18069	3.4907	0.000764839	0.991635	-0.808781
chr14	21789604	+	cg03965221	NA	NA		OpenSea	Body								RPGRIP1	ENST00000553500.1	5'UTR	RPGRIP1;RPGRIP1;RPGRIP1;RPGRIP1	ENST00000555489.1;ENST00000555322.1;ENST00000553500.1;ENST00000555322.1	TSS1500;1stExon;5'UTR;3'UTR					chr14:21789087-21789788	4				0.0939776	0.815774	3.48615	0.000776306	0.991635	-0.819915
chr2	131594097	-	cg09082284	NA	NA	chr2:131594139-131595302	N_Shore						2:131310503-131311808			AC133785.1;ARHGEF4;AC133785.1	ENST00000429282.1;ENST00000409359.1;ENST00000429282.1	3'UTR;TSS1500;1stExon	AC133785.1;ARHGEF4;AC133785.1;ARHGEF4;AC133785.1	ENST00000429282.1;ENST00000526381.1;ENST00000446213.2;ENST00000409359.1;ENST00000429282.1	3'UTR;TSS1500;3'UTR;TSS1500;1stExon	chr2:131593725-131595475	3								-0.139171	-0.494292	-3.48583	0.000777117	0.991635	-0.820696
chr19	35466896	+	cg06437891	rs79208384	0.010522		OpenSea															chr19:35466840-35467090	3								0.111781	0.360857	3.48403	0.0007817	0.991635	-0.825095
chr4	84457956	-	cg00230700	NA	NA	chr4:84457115-84457860	S_Shore	Body					4:84676140-84677119	4:84456531-84458026	Promoter_Associated_Cell_type_specific				AGPAT9;AGPAT9;AGPAT9	ENST00000514309.1;ENST00000506766.1;ENST00000509412.1	5'UTR;5'UTR;5'UTR	chr4:84457545-84458015	3						TRUE		-0.167134	-4.42619	-3.48184	0.000787309	0.991635	-0.830444
chr6	25858592	+	cg02321011	NA	NA		OpenSea	Body;Body											SLC17A3;SLC17A3;SLC17A3	ENST00000509714.1;ENST00000503922.1;ENST00000308453.5	3'UTR;3'UTR;3'UTR										0.144789	1.69911	3.48004	0.000791958	0.991635	-0.834848
chr5	43042108	-	cg16970804	NA	NA	chr5:43042107-43043477	Island	TSS200					5:43077662-43079234	5:43042001-43043583	Promoter_Associated	AC025171.1;ANXA2R	ENST00000451894.2;ENST00000314890.3	5'UTR;5'UTR	AC025171.1;AC025171.1;AC025171.1;AC025171.1;CTD-2201E18.3;ANXA2R	ENST00000451894.2;ENST00000505541.1;ENST00000399543.1;ENST00000508913.1;ENST00000503152.1;ENST00000314890.3	5'UTR;5'UTR;TSS200;TSS200;3'UTR;5'UTR	chr5:43041460-43043515	3						TRUE		-0.176934	-4.97874	-3.47952	0.000793299	0.991635	-0.836113
chr5	7793687	-	cg20743301	rs2388803	0.313239		OpenSea	Body											ADCY2;ADCY2;ADCY2	ENST00000489501.1;ENST00000382531.3;ENST00000493243.1	TSS200;5'UTR;3'UTR					chr5:7792579-7798606	6				0.193213	2.33842	3.47915	0.000794276	0.991635	-0.837034
chr17	59438581	+	cg02370474	rs57878467	0.02925		OpenSea	Body;Body														chr17:59438505-59438750	3								0.154515	2.32414	3.47733	0.000798997	0.991635	-0.841467
chr17	16389293	+	cg08783616	NA	NA		OpenSea	Body;Body				TRUE										chr17:16389020-16390235	3						TRUE		0.126841	-0.321784	3.47696	0.000799975	0.991635	-0.842382
chr14	102276127	+	cg13696228	NA	NA		OpenSea	Body;TSS200;TSS200;Body;TSS200	low-CpG:101345878-101346092					14:102275920-102276832	Unclassified	PPP2R5C;PPP2R5C;PPP2R5C;PPP2R5C;PPP2R5C;CTD-2017C7.2;PPP2R5C	ENST00000350249.3;ENST00000556946.1;ENST00000557714.1;ENST00000445439.3;ENST00000557095.1;ENST00000554859.1;ENST00000556068.1	TSS200;TSS200;TSS200;TSS200;TSS200;3'UTR;5'UTR	PPP2R5C;PPP2R5C;PPP2R5C;PPP2R5C;PPP2R5C;PPP2R5C;PPP2R5C;PPP2R5C;CTD-2017C7.2;PPP2R5C;PPP2R5C	ENST00000350249.3;ENST00000557621.1;ENST00000556946.1;ENST00000556307.1;ENST00000553730.1;ENST00000557714.1;ENST00000445439.3;ENST00000557095.1;ENST00000554859.1;ENST00000556068.1;ENST00000554504.1	TSS200;TSS200;TSS200;TSS200;TSS200;TSS200;TSS200;TSS200;3'UTR;5'UTR;5'UTR	chr14:102276020-102276775	3						TRUE		-0.141915	-4.93608	-3.47692	0.000800074	0.991635	-0.842474
chr20	2759540	-	cg05014196	NA	NA		OpenSea															chr20:2759380-2759590	3								0.202363	2.04011	3.47632	0.000801624	0.991635	-0.843922
chr16	14398064	+	cg07444617	NA	NA	chr16:14395604-14397075	S_Shore			chr16:14397958-14397958			16:14304966-14305566			RP11-65J21.3;RP11-65J21.3	ENST00000570945.1;ENST00000571639.1	5'UTR;5'UTR	RP11-65J21.3;RP11-65J21.3	ENST00000570945.1;ENST00000571639.1	5'UTR;5'UTR	chr16:14397040-14398495	3								-0.241699	0.41705	-3.47298	0.000810421	0.991635	-0.852086
chr3	128903787	-	cg02658964	NA	NA	chr3:128902134-128902978	S_Shore	TSS1500;TSS1500;TSS1500;TSS1500;TSS1500;TSS1500								CNBP;CNBP;CNBP;CNBP	ENST00000451728.2;ENST00000502976.1;ENST00000500450.2;ENST00000422453.2	TSS1500;TSS1500;TSS1500;TSS1500	CNBP;CNBP;CNBP;CNBP;CNBP;CNBP	ENST00000502372.1;ENST00000507573.1;ENST00000446936.2;ENST00000502976.1;ENST00000500450.2;ENST00000422453.2	TSS1500;TSS1500;TSS1500;TSS1500;TSS1500;TSS1500					chr3:128897280-128904494	6				0.150571	1.52746	3.47294	0.000810515	0.991635	-0.852172
chr8	41203673	+	cg20878069	NA	NA		OpenSea															chr8:41203565-41203770	3								-0.314671	1.3758	-3.47278	0.000810944	0.991635	-0.852568
chr6	35116736	-	cg16480345	NA	NA		OpenSea									TCP11	ENST00000418521.2	TSS1500	TCP11	ENST00000418521.2	TSS1500	chr6:35116605-35116815	3								0.122371	0.217073	3.4711	0.000815388	0.991635	-0.856656
chr5	171693762	-	cg25514475	rs75576202	0.019114		OpenSea	Body				TRUE										chr5:171693200-171693850	3						TRUE		-0.161134	2.17297	-3.47095	0.000815795	0.991635	-0.857029
chr5	118676053	+	cg07398791	NA	NA		OpenSea	Body				TRUE		5:118675996-118676564	Promoter_Associated_Cell_type_specific				TNFAIP8	ENST00000388882.5	5'UTR			chr5:118675508-118678598	6	chr5:118672630-118680377	6		TRUE		0.15946	-0.566265	3.46931	0.000820177	0.991635	-0.861035
chr1	906122	+	cg24396605	NA	NA	chr1:906296-906538	N_Shore	Body;Body;ExonBnd;ExonBnd					1:895736-896633			PLEKHN1	ENST00000379407.2	ExonBnd	PLEKHN1;PLEKHN1	ENST00000480267.1;ENST00000379407.2	TSS200;ExonBnd			chr1:905534-907875	6						-0.268451	-1.27561	-3.4689	0.000821262	0.991635	-0.862024
chr7	142012034	-	cg20220755	NA	NA		OpenSea									TRBV4-1	ENST00000390357.3	TSS1500	TRBV4-1	ENST00000390357.3	TSS1500								TRUE		0.152686	3.2012	3.46879	0.000821574	0.991635	-0.862308
chr16	84652472	+	cg04314555	NA	NA	chr16:84650960-84651565	S_Shore	TSS1500								COTL1;COTL1	ENST00000564057.1;ENST00000262428.4	TSS1500;TSS1500	COTL1;COTL1;COTL1;COTL1	ENST00000567786.1;ENST00000564057.1;ENST00000564662.1;ENST00000262428.4	TSS1500;TSS1500;TSS1500;TSS1500	chr16:84652025-84652775	3						TRUE		-0.258292	-3.25187	-3.46614	0.000828685	0.991635	-0.868753
chr6	44257787	+	cg13611870	NA	NA	chr6:44253897-44254150	S_Shelf	5'UTR								TCTE1;TCTE1	ENST00000371503.3;ENST00000371505.4	5'UTR;5'UTR	TCTE1;TCTE1	ENST00000371503.3;ENST00000371505.4	5'UTR;5'UTR			chr6:44257531-44257824	3						0.134724	0.792415	3.466	0.000829053	0.991635	-0.869085
chr20	48385709	+	cg19705285	NA	NA		OpenSea					TRUE										chr20:48385560-48385910	3								0.0951108	-0.633564	3.46586	0.000829451	0.991635	-0.869444
chr21	44898123	-	cg16334524	NA	NA		OpenSea	TSS200				TRUE				LINC00313;LINC00313	ENST00000441283.1;ENST00000332440.3	3'UTR;TSS200	LINC00313;LINC00313	ENST00000441283.1;ENST00000332440.3	3'UTR;TSS200	chr21:44897725-44898375	3						TRUE		0.199441	0.367375	3.46486	0.000832151	0.991635	-0.871874
chr21	47605072	+	cg13732083	NA	NA	chr21:47601020-47601229	S_Shelf	TSS1500;TSS1500					21:46429394-46429525	21:47604488-47605128	Unclassified	C21orf56;C21orf56;AP001468.58;AP001468.58	ENST00000291672.5;ENST00000330205.6;ENST00000415026.1;ENST00000415026.1	TSS1500;TSS1500;1stExon;5'UTR	C21orf56;C21orf56;AP001468.58;AP001468.58	ENST00000291672.5;ENST00000330205.6;ENST00000415026.1;ENST00000415026.1	TSS1500;TSS1500;1stExon;5'UTR	chr21:47604520-47605155	3						TRUE		0.868257	-2.93766	3.4647	0.000832578	0.991635	-0.872258
chr17	32307434	-	cg09325036	NA	NA		OpenSea	Body														chr17:32307225-32307455	3								0.140635	1.35774	3.46292	0.000837412	0.991635	-0.876587
chr11	8987427	+	cg14066230	rs2568092	0.331749	chr11:8985452-8986507	S_Shore	TSS1500;TSS1500;TSS1500;Body								TMEM9B;TMEM9B;TMEM9B;TMEM9B-AS1;TMEM9B;TMEM9B-AS1;TMEM9B-AS1	ENST00000528117.1;ENST00000309134.5;ENST00000534025.1;ENST00000534349.1;ENST00000525069.1;ENST00000525484.1;ENST00000532599.1	TSS1500;TSS1500;TSS1500;TSS1500;TSS1500;5'UTR;5'UTR	TMEM9B;TMEM9B;TMEM9B;TMEM9B-AS1;TMEM9B;TMEM9B-AS1;TMEM9B-AS1	ENST00000528117.1;ENST00000309134.5;ENST00000534025.1;ENST00000534349.1;ENST00000525069.1;ENST00000525484.1;ENST00000532599.1	TSS1500;TSS1500;TSS1500;TSS1500;TSS1500;5'UTR;5'UTR			chr11:8987394-8987870	5						-0.150107	2.77614	-3.46283	0.000837655	0.991635	-0.876804
chr10	72318367	+	cg05383403	NA	NA		OpenSea	Body																chr10:72317924-72319681	6	chr10:72317763-72319831	6				0.149865	3.09104	3.46212	0.000839594	0.991635	-0.878533
chr10	83626440	-	cg15387480	NA	NA		OpenSea															chr10:83626405-83626875	3								0.165495	2.50234	3.46035	0.000844465	0.991635	-0.882859
chr3	189496626	-	cg22889925	NA	NA		OpenSea	Body;Body;Body																chr3:189496143-189496663	6	chr3:189496135-189496703	3				0.159523	2.26841	3.46014	0.000845034	0.991635	-0.883362
chr9	102342539	-	cg23522962	NA	NA		OpenSea			chr9:102342109-102342109																					0.142079	-1.87811	3.45821	0.000850354	0.991635	-0.888055
chr4	181562845	+	cg11895733	NA	NA		OpenSea															chr4:181562800-181563010	3								0.484086	-0.283293	3.4569	0.000853981	0.991635	-0.891238
chr20	10157028	-	cg15449979	NA	NA	chr20:10152768-10153193	S_Shelf									RP11-416N4.4;RP5-839B4.7	ENST00000424931.1;ENST00000421143.1	5'UTR;3'UTR	RP11-416N4.4;RP5-839B4.7;RP5-839B4.7;RP5-839B4.7;RP5-839B4.7	ENST00000424931.1;ENST00000421143.1;ENST00000426491.1;ENST00000451151.1;ENST00000453544.1	5'UTR;3'UTR;3'UTR;3'UTR;3'UTR								TRUE		0.139848	2.14714	3.45595	0.000856621	0.991635	-0.893545
chr3	182817578	-	cg23166970	NA	NA	chr3:182816771-182817455	S_Shore	TSS1500						3:182816290-182818175	Promoter_Associated	MCCC1;MCCC1;MCCC1;MCCC1;MCCC1;MCCC1	ENST00000392616.2;ENST00000539926.1;ENST00000448585.2;ENST00000541636.1;ENST00000265594.4;ENST00000492597.1	TSS1500;TSS1500;TSS1500;TSS1500;TSS1500;5'UTR	MCCC1;MCCC1;MCCC1;MCCC1;MCCC1;MCCC1;MCCC1;MCCC1;MCCC1;MCCC1	ENST00000497959.1;ENST00000392616.2;ENST00000486226.1;ENST00000495767.1;ENST00000490284.1;ENST00000497830.1;ENST00000448585.2;ENST00000541636.1;ENST00000265594.4;ENST00000492597.1	TSS1500;TSS1500;TSS1500;TSS1500;TSS1500;TSS1500;TSS1500;TSS1500;TSS1500;5'UTR			chr3:182816318-182817888	6	chr3:182815898-182817957	6		TRUE		-0.588733	-4.80327	-3.45557	0.000857681	0.991635	-0.89447
chr6	97333427	-	cg14275010	rs1328124	0.062237		OpenSea															chr6:97333180-97333470	3								0.163619	2.11311	3.45282	0.000865384	0.991635	-0.901155
chr6	43958896	-	cg14902433	NA	NA		OpenSea					TRUE										chr6:43958345-43959075	3								0.227327	-1.27214	3.4513	0.000869664	0.991635	-0.904843
chr1	117080375	-	cg26868111	NA	NA	chr1:117077042-117077299	S_Shelf	Body;Body;Body		chr1:117080047-117080047		TRUE				RP4-655J12.5	ENST00000439755.1	3'UTR	RP4-655J12.5	ENST00000439755.1	3'UTR	chr1:117080045-117080450	3								0.144596	2.09641	3.45022	0.000872726	0.991635	-0.90747
chr1	45795593	+	cg19235065	NA	NA	chr1:45792419-45793301	S_Shelf	Body;Body;Body;Body;Body;Body								MUTYH	ENST00000525481.2	3'UTR	MUTYH;MUTYH;MUTYH;MUTYH;MUTYH;MUTYH	ENST00000485271.1;ENST00000475516.1;ENST00000525481.2;ENST00000467459.1;ENST00000482094.1;ENST00000533178.1	3'UTR;3'UTR;3'UTR;3'UTR;3'UTR;3'UTR			chr1:45794970-45795614	6	chr1:45791694-45795630	6		TRUE		0.182541	2.15799	3.44821	0.000878438	0.991635	-0.912348
chr13	74639083	-	cg03356288	NA	NA		OpenSea	5'UTR								KLF12	ENST00000377666.4	5'UTR	KLF12	ENST00000377666.4	5'UTR	chr13:74639000-74639250	3								0.10809	1.40443	3.44679	0.000882492	0.991635	-0.91579
chr1	2396472	+	cg11332951	NA	NA	chr1:2398825-2399055	N_Shelf																	chr1:2391098-2419210	6				TRUE		0.17722	2.02015	3.44606	0.000884595	0.991635	-0.917569
chr1	43837522	+	cg00821977	NA	NA	chr1:43833828-43834137	S_Shelf																						TRUE		0.332083	1.39062	3.44494	0.000887799	0.991635	-0.920271
chr4	21792865	+	cg00671269	NA	NA		OpenSea	5'UTR											KCNIP4	ENST00000512102.1	3'UTR	chr4:21792740-21792990	3								0.149933	0.712858	3.44475	0.000888349	0.991635	-0.920735
chr12	43946341	-	cg17459298	NA	NA	chr12:43944719-43946285	S_Shore	TSS1500								ADAMTS20	ENST00000389420.3	TSS1500	ADAMTS20	ENST00000389420.3	TSS1500	chr12:43945400-43946375	3						TRUE		-0.200678	-4.33218	-3.44459	0.000888806	0.991635	-0.921119
chr17	45145826	-	cg24899036	rs141471923	0.0105		OpenSea									RP11-156P1.3;RP11-156P1.3;RP11-156P1.3;RP11-156P1.3	ENST00000575930.1;ENST00000571901.1;ENST00000575173.1;ENST00000573341.1	TSS1500;TSS1500;TSS1500;3'UTR	RP11-156P1.3;RP11-156P1.3;RP11-156P1.3;RP11-156P1.3;RP11-156P1.3	ENST00000575930.1;ENST00000571901.1;ENST00000570379.1;ENST00000575173.1;ENST00000573341.1	TSS1500;TSS1500;TSS1500;TSS1500;3'UTR	chr17:45145805-45146035	3								0.173631	1.49447	3.44395	0.000890669	0.991635	-0.922684
chr15	68878828	+	cg12855915	NA	NA		OpenSea	Body		chr15:68878617-68878617		TRUE				CORO2B	ENST00000261861.5	5'UTR	CORO2B	ENST00000261861.5	5'UTR	chr15:68878540-68878875	3								0.104329	0.293742	3.44379	0.000891127	0.991635	-0.923068
chr5	173846862	-	cg22768853	rs67807114	0.332571		OpenSea					TRUE	5:173779282-173779469	5:173846108-173847937	Unclassified	RP11-267A15.1	ENST00000510234.1	5'UTR	RP11-267A15.1;RP11-267A15.1;RP11-267A15.1	ENST00000515513.1;ENST00000507361.1;ENST00000510234.1	5'UTR;5'UTR;5'UTR			chr5:173846022-173846994	6	chr5:173845983-173847221	6		TRUE		-0.142409	-5.09012	-3.44329	0.000892563	0.991635	-0.924272
chr4	147557774	-	cg20212912	NA	NA	chr4:147558231-147558583	N_Shore				RDMR															chr4:147557385-147562402	6		TRUE		-0.375842	-0.755736	-3.44318	0.000892892	0.991635	-0.924547
chr19	1356315	-	cg23057220	NA	NA	chr19:1354420-1355350	S_Shore	TSS200;5'UTR			RDMR	TRUE	19:1307236-1307420			MUM1;MUM1;MUM1;MUM1;MUM1	ENST00000311401.5;ENST00000415183.2;ENST00000344663.3;ENST00000356765.5;ENST00000344663.3	TSS200;TSS200;ExonBnd;ExonBnd;5'UTR	MUM1;MUM1;MUM1;MUM1;MUM1	ENST00000311401.5;ENST00000415183.2;ENST00000344663.3;ENST00000356765.5;ENST00000344663.3	TSS200;TSS200;ExonBnd;ExonBnd;5'UTR	chr19:1356020-1356555	3						TRUE		0.277366	0.907592	3.4427	0.000894265	0.991635	-0.925696
chr5	140602889	+	cg08536529	NA	NA	chr5:140604453-140605304	N_Shore	TSS200			RDMR			5:140602779-140603110	Unclassified_Cell_type_specific	PCDHB14;PCDHB14	ENST00000515856.2;ENST00000239449.4	TSS200;TSS200	PCDHB14;PCDHB14	ENST00000515856.2;ENST00000239449.4	TSS200;TSS200	chr5:140602745-140603015	3						TRUE		-0.294739	-3.54982	-3.44212	0.00089597	0.991635	-0.927119
chr3	126698369	-	cg19303168	NA	NA	chr3:126701372-126703284	N_Shelf																	chr3:126697655-126698484	6						0.191134	2.12482	3.44192	0.000896555	0.991635	-0.927608
chr17	40225722	+	cg25788700	NA	NA	chr17:40224379-40224896	S_Shore															chr17:40225505-40225810	3								0.109043	0.275876	3.44094	0.000899397	0.991635	-0.929973
chr21	46937803	+	cg04327799	NA	NA		OpenSea	Body;Body;Body		chr21:46937763-46937763				21:46937612-46937886	Gene_Associated							chr21:46937685-46938010	3								0.256841	-1.81903	3.44018	0.000901608	0.991635	-0.931808
chr5	158246281	-	cg12968684	NA	NA		OpenSea	Body;Body;Body								EBF1	ENST00000518836.1	3'UTR	EBF1;EBF1;EBF1;EBF1;EBF1	ENST00000519890.1;ENST00000519739.1;ENST00000518836.1;ENST00000522192.1;ENST00000523464.1	3'UTR;3'UTR;3'UTR;3'UTR;3'UTR	chr5:158246160-158246490	3								-0.206863	0.981561	-3.43996	0.000902266	0.991635	-0.932354
chr12	69748943	-	cg18707141	NA	NA		OpenSea									RP11-1143G9.4	ENST00000548900.1	TSS1500	RP11-1143G9.4	ENST00000548900.1	TSS1500					chr12:69745200-69750204	6				0.175422	1.72325	3.43786	0.000908422	0.991635	-0.937436
chr6	169576571	-	cg24255246	rs1358978	0.435337		OpenSea	Body								RP11-417E7.2	ENST00000564830.1	3'UTR	RP11-417E7.2	ENST00000564830.1	3'UTR	chr6:169576465-169577115	3								0.172113	2.94808	3.4364	0.000912736	0.991635	-0.940976
chr13	36675412	-	cg26949035	NA	NA		OpenSea	Body														chr13:36675340-36675650	3								0.156679	-0.451602	3.43557	0.000915195	0.991635	-0.942987
chr6	111330905	-	cg03081002	NA	NA		OpenSea	Body;Body								U6	ENST00000384700.1	TSS1500	U6	ENST00000384700.1	TSS1500										0.121152	2.8296	3.4325	0.000924331	0.991635	-0.950411
chr8	126285443	+	cg16296417	NA	NA		OpenSea	Body				TRUE		8:126285364-126285779	NonGene_Associated							chr8:126285345-126285750	3						TRUE		0.219001	0.227	3.43108	0.000928594	0.991635	-0.953849
chr9	115652824	-	cg07758904	NA	NA	chr9:115652446-115653448	Island	1stExon				TRUE	9:114692209-114693244			SLC46A2;SLC46A2;SLC46A2	ENST00000491462.1;ENST00000374228.4;ENST00000491462.1	3'UTR;1stExon;1stExon	SLC46A2;SLC46A2;SLC46A2	ENST00000491462.1;ENST00000374228.4;ENST00000491462.1	3'UTR;1stExon;1stExon	chr9:115652405-115653595	3					TRUE	TRUE		-0.632317	-3.65601	-3.431	0.000928831	0.991635	-0.95404
chr16	30023615	+	cg03890691	NA	NA	chr16:30022651-30023007	S_Shore	TSS1500					16:29930757-29931232			DOC2A;DOC2A;DOC2A;DOC2A;DOC2A	ENST00000564979.1;ENST00000350119.4;ENST00000564944.1;ENST00000564979.1;ENST00000567824.1	5'UTR;TSS1500;TSS1500;1stExon;3'UTR	DOC2A;DOC2A;DOC2A;DOC2A;DOC2A;DOC2A;DOC2A;DOC2A;DOC2A;DOC2A;DOC2A;DOC2A;DOC2A;DOC2A	ENST00000564979.1;ENST00000563378.1;ENST00000565273.1;ENST00000567332.2;ENST00000566456.1;ENST00000566310.1;ENST00000350119.4;ENST00000564944.1;ENST00000564233.1;ENST00000564979.1;ENST00000563378.1;ENST00000574405.1;ENST00000570194.2;ENST00000567824.1	5'UTR;5'UTR;TSS1500;TSS1500;TSS1500;TSS1500;TSS1500;TSS1500;TSS1500;1stExon;1stExon;5'UTR;3'UTR;3'UTR	chr16:30023280-30023790	3						TRUE		-0.444035	-1.43221	-3.43075	0.00092958	0.991635	-0.954643
chr20	2187673	+	cg12597112	NA	NA	chr20:2187532-2188576	Island	5'UTR;1stExon					20:2135533-2136576	20:2187494-2188671	Promoter_Associated	RP11-128M1.1;RP11-128M1.1	ENST00000447956.1;ENST00000411839.1	TSS200;TSS200	RP11-128M1.1;RP11-128M1.1	ENST00000447956.1;ENST00000411839.1	TSS200;TSS200	chr20:2187425-2188175	3								-0.482129	-3.16878	-3.42991	0.000932101	0.991635	-0.956666
chr4	25863409	+	cg18758542	NA	NA	chr4:25865063-25865376	N_Shore	5'UTR;Body;Body								C4orf52;SEL1L3;SEL1L3	ENST00000515764.2;ENST00000513364.1;ENST00000502949.1	TSS200;3'UTR;5'UTR	SEL1L3;C4orf52;SEL1L3;SEL1L3;SEL1L3;SEL1L3	ENST00000510880.1;ENST00000515764.2;ENST00000513364.1;ENST00000502949.1;ENST00000513691.1;ENST00000514872.1	TSS1500;TSS200;3'UTR;5'UTR;5'UTR;5'UTR	chr4:25862425-25863510	3								-0.410456	-3.096	-3.42957	0.000933126	0.991635	-0.957487
chr2	228045020	+	cg24260952	NA	NA		OpenSea	Body																		chr2:228044908-228045368	5				0.172548	1.66427	3.42866	0.000935891	0.991635	-0.959699
chr5	140683681	+	cg07039560	NA	NA	chr5:140683195-140683773	Island	TSS200					5:140663361-140663957			SLC25A2	ENST00000239451.4	TSS200	SLC25A2	ENST00000239451.4	TSS200								TRUE		-0.490361	1.11428	-3.42771	0.000938769	0.991635	-0.961993
chr16	72955161	+	cg03888640	NA	NA		OpenSea	Body;Body				TRUE										chr16:72955100-72955350	3								0.127297	-1.62886	3.4275	0.000939409	0.991635	-0.962502
chr10	81159371	-	cg07439373	NA	NA		OpenSea	Body		chr10:81159335-81159335		TRUE				RP11-342M3.5	ENST00000438554.1	5'UTR	RP11-342M3.5	ENST00000438554.1	5'UTR	chr10:81158925-81159595	3								0.341295	-0.159981	3.4253	0.000946116	0.991635	-0.967818
chr2	11164587	+	cg08192516	rs4668708	0.26882		OpenSea					TRUE	2:11081932-11082129									chr2:11164385-11164675	3								-0.217378	1.21809	-3.42334	0.000952109	0.991635	-0.972536
chr14	92517203	-	cg17019779	rs79813224	0.085087		OpenSea									RP11-529H20.6	ENST00000568290.1	TSS1500	RP11-529H20.6;RP11-529H20.6	ENST00000564606.1;ENST00000568290.1	TSS1500;TSS1500										0.124411	2.75774	3.42302	0.000953112	0.991635	-0.973323
chr19	29587012	+	cg03267167	NA	NA	chr19:29583946-29584264	S_Shelf																						TRUE		0.121967	2.95736	3.42301	0.000953138	0.991635	-0.973343
chr15	67396487	-	cg19193595	NA	NA		OpenSea	Body				TRUE		15:67396199-67396529	Promoter_Associated				SMAD3;SMAD3;SMAD3	ENST00000560175.1;ENST00000559460.1;ENST00000559937.1	5'UTR;5'UTR;5'UTR	chr15:67396160-67396510	3						TRUE		-0.193271	-1.55883	-3.41934	0.000964501	0.991635	-0.982198
chr8	19540466	-	cg15379858	rs73599295	0.073193		OpenSea	TSS1500;TSS1500								CSGALNACT1;CSGALNACT1;RP11-1105O14.1;CSGALNACT1	ENST00000311540.4;ENST00000332246.6;ENST00000519803.1;ENST00000544602.1	TSS200;TSS1500;5'UTR;5'UTR	CSGALNACT1;CSGALNACT1;CSGALNACT1;RP11-1105O14.1;CSGALNACT1;CSGALNACT1;CSGALNACT1;CSGALNACT1;CSGALNACT1;CSGALNACT1	ENST00000397998.3;ENST00000332246.6;ENST00000523227.1;ENST00000519803.1;ENST00000524213.1;ENST00000544602.1;ENST00000523262.1;ENST00000517494.1;ENST00000523227.1;ENST00000522573.1	TSS200;TSS1500;1stExon;5'UTR;5'UTR;5'UTR;5'UTR;5'UTR;3'UTR;3'UTR					chr8:19539604-19540975	6	TRUE	TRUE		0.219856	0.0398214	3.41656	0.000973191	0.991635	-0.988899
chr21	47604291	+	cg12016809	rs73384670	0.043836	chr21:47602431-47602740	S_Shore	5'UTR;5'UTR;1stExon;1stExon						21:47604065-47604373	Promoter_Associated	C21orf56;AP001468.58;C21orf56;C21orf56;C21orf56	ENST00000291672.5;ENST00000415026.1;ENST00000291672.5;ENST00000330205.6;ENST00000330205.6	5'UTR;TSS1500;1stExon;1stExon;5'UTR	C21orf56;AP001468.58;C21orf56;C21orf56;C21orf56	ENST00000291672.5;ENST00000415026.1;ENST00000291672.5;ENST00000330205.6;ENST00000330205.6	5'UTR;TSS1500;1stExon;1stExon;5'UTR	chr21:47603825-47604410	3						TRUE		0.973756	-2.48196	3.41652	0.000973319	0.991635	-0.988997
chr5	64859113	-	cg18882448	NA	NA	chr5:64858775-64859283	Island	TSS200;TSS200	high-CpG:64894854-64894886				5:64894532-64895208	5:64858477-64859610	Promoter_Associated	PPWD1;PPWD1;CENPK;CENPK;CENPK;CENPK;CENPK;PPWD1;PPWD1	ENST00000535264.1;ENST00000538977.1;ENST00000508421.1;ENST00000510693.1;ENST00000514814.1;ENST00000506282.1;ENST00000396679.1;ENST00000261308.5;ENST00000261308.5	TSS200;TSS200;TSS200;TSS200;TSS200;TSS200;TSS200;5'UTR;1stExon	PPWD1;PPWD1;PPWD1;PPWD1;PPWD1;PPWD1;CENPK;CENPK;CENPK;CENPK;CENPK;CENPK;CENPK;CENPK;PPWD1;PPWD1;PPWD1;PPWD1	ENST00000502703.1;ENST00000505380.1;ENST00000503435.1;ENST00000515447.1;ENST00000535264.1;ENST00000511908.1;ENST00000508311.1;ENST00000508421.1;ENST00000515873.1;ENST00000504508.1;ENST00000510693.1;ENST00000514814.1;ENST00000506282.1;ENST00000396679.1;ENST00000508982.1;ENST00000508982.1;ENST00000261308.5;ENST00000261308.5	TSS1500;TSS1500;TSS200;TSS200;TSS200;TSS200;TSS200;TSS200;TSS200;TSS200;TSS200;TSS200;TSS200;TSS200;1stExon;5'UTR;5'UTR;1stExon	chr5:64858925-64859510	3						TRUE		-0.166826	-4.72678	-3.41636	0.000973826	0.991635	-0.989386
chr16	75241064	+	cg01498700	NA	NA		OpenSea	5'UTR;1stExon	low-CpG:73798553-73798614					16:75241040-75241166	Unclassified_Cell_type_specific	CTRB2;CTRB2	ENST00000303037.8;ENST00000303037.8	1stExon;5'UTR	CTRB2;CTRB2;CTRB2;CTRB2;CTRB2;CTRB2;CTRB2	ENST00000562106.1;ENST00000562387.1;ENST00000565656.1;ENST00000567767.1;ENST00000303037.8;ENST00000303037.8;ENST00000481611.1	TSS1500;TSS1500;TSS1500;TSS1500;1stExon;5'UTR;TSS200	chr16:75240605-75241255	3						TRUE		0.115641	1.8009	3.41493	0.000978321	0.991635	-0.992827
chr17	48248835	+	cg07767277	NA	NA		OpenSea	Body;Body;Body;Body								SGCA;HILS1	ENST00000513942.1;ENST00000504307.1	5'UTR;3'UTR	SGCA;SGCA;SGCA;HILS1	ENST00000508382.1;ENST00000513942.1;ENST00000512526.1;ENST00000504307.1	TSS1500;5'UTR;3'UTR;3'UTR			chr17:48248274-48248918	6						0.126446	2.51362	3.41233	0.000986548	0.991635	-0.999082
chr10	104176191	-	cg05315004	NA	NA	chr10:104178528-104179548	N_Shelf	5'UTR;Body;Body											PSD	ENST00000466551.1	3'UTR			chr10:104175485-104176429	6						0.145355	2.51396	3.41064	0.000991959	0.991635	-1.00317
chr5	2206790	+	cg12182453	NA	NA		OpenSea					TRUE	5:2259790-2259869									chr5:2206765-2206955	3						TRUE		-0.269102	2.92159	-3.41022	0.000993297	0.991635	-1.00417
chr3	138763670	-	cg02930239	NA	NA	chr3:138762689-138764113	Island	1stExon;5'UTR					3:140245287-140246803			PRR23C;PRR23C;PRR23C;MRPS22	ENST00000413199.1;ENST00000502927.2;ENST00000502927.2;ENST00000495075.1	1stExon;1stExon;5'UTR;5'UTR	PRR23C;PRR23C;PRR23C;MRPS22	ENST00000413199.1;ENST00000502927.2;ENST00000502927.2;ENST00000495075.1	1stExon;1stExon;5'UTR;5'UTR	chr3:138763565-138764115	3						TRUE		-0.348461	1.37206	-3.40988	0.000994377	0.991635	-1.00499
chr16	1133172	+	cg10259231	rs116220617	0.053675	chr16:1128223-1130394	S_Shelf						16:1073110-1073300									chr16:1133080-1133335	3						TRUE		0.208668	-0.264515	3.40913	0.000996793	0.991635	-1.0068
chr15	41778987	+	cg21237133	NA	NA	chr15:41778393-41778988	Island						15:39565686-39566280									chr15:41778925-41779075	3						TRUE		-0.225809	1.63028	-3.40893	0.000997439	0.991635	-1.00728

### Sheet: S17_FDR_logFCs_DC_RC
Supplementary Table S17. Comparison of results at the FDR-significant DMPs in the discovery and replication cohort.
chr	probe	log2FC - Discovery	log2FC - Replication	P in Replication	gene	gene distance	gene feature
chr4	cg20244265	-0.33	-0.11	0.15	CXCL8	-22861	intergenic
chr17	cg25876840	0.27	0.058	0.41	CD300LG	-4066	intergenic
chr17	cg11476866	0.32	0.083	0.32	CD300LG	-4128	intergenic
chr7	cg15653194	-0.63	0.017	0.8	LFNG	0;0	exon+utr5;intron
chr2	cg00306112	0.23	0.026	0.63	LINC01494	0	nc_intron
chr7	cg20242392	0.32	NA	NA	DGKI	0;0	intron;intron+utr5

### Sheet: S18_DMPs_logFCs_DC_RC
Supplementary Table S18. Comparison of results at the DMPs at nominal p < 0.001 in the discovery and replication cohort.
Name	logFC_DC	logFC_RC	Agree_DC_RC
cg20244265	-0.330273	-0.105999	1
cg25876840	0.269312	0.057889	1
cg11476866	0.323218	0.0827752	1
cg15653194	-0.626863	0.017099	0
cg00306112	0.234489	0.0263003	1
cg20242392	0.315939	NA	NA
cg13065624	-0.285941	-0.0119077	1
cg05454076	0.208181	-0.054775	0
cg08649048	-0.260364	0.0354552	0
cg27145165	-0.219376	0.0283614	0
cg05077488	-0.22778	0.0217672	0
cg18042859	-0.165039	0.00083374	0
cg23190823	0.156864	-0.0377214	0
cg23143093	-0.184055	0.0410134	0
cg07058706	-0.213615	0.0131266	0
cg02088355	0.228502	0.00068139	1
cg27148007	-0.167154	0.0169703	0
cg11366178	0.255488	0.114911	1
cg11328284	-0.269063	0.0330075	0
cg05186787	0.475722	0.240453	1
cg08026078	0.252499	-0.064433	0
cg00888507	-0.176023	-0.0139753	1
cg23629264	0.172311	0.0758534	1
cg07397939	-0.185854	-0.014312	1
cg01942558	-0.235046	0.0253007	0
cg15282634	0.19884	-0.0142292	0
cg26986629	-0.201111	-0.0136856	1
cg26463200	0.268075	0.0108055	1
cg05999592	0.155918	0.0573647	1
cg13590419	-0.183408	0.0341678	0
cg21248089	-0.244727	0.0170484	0
cg00431564	-0.173237	-0.010904	1
cg24777028	0.362856	0.0558634	1
cg23681017	-0.126162	-0.0059171	1
cg00984985	0.111205	0.0131191	1
cg02113493	0.155609	-0.007718	0
cg01673307	-0.173042	NA	NA
cg13954127	-0.230625	NA	NA
cg12349832	0.117819	0.0209234	1
cg21902874	0.104986	-0.0137189	0
cg02997497	-0.245879	-0.0850115	1
cg14302909	-0.223218	-0.086192	1
cg17832917	-0.169277	0.0750421	0
cg08564349	-0.181268	0.0779565	0
cg03124710	-0.237338	-0.0380203	1
cg26150489	0.224385	-0.0031067	0
cg13765206	0.148142	0.0266772	1
cg17770458	-0.250343	NA	NA
cg20280337	0.12888	0.0106284	1
cg22025478	0.435762	NA	NA
cg04430871	-0.181524	-0.016233	1
cg14896157	0.253516	0.00246553	1
cg09856246	-0.140755	-0.0165579	1
cg13054523	0.443879	0.107517	1
cg15046793	0.108603	0.0477903	1
cg12404216	0.132344	0.0423246	1
cg14789775	-0.186988	0.060007	0
cg20755748	0.159481	0.035373	1
cg03741118	-0.178763	0.0227688	0
cg19560014	0.249466	0.0536557	1
cg15239248	-0.201468	0.0262894	0
cg23504719	0.316626	0.0182719	1
cg17293125	-0.160611	-0.0149756	1
cg02954577	-0.180619	0.0258581	0
cg23631370	0.155625	0.0487315	1
cg22822599	-0.219577	0.0196288	0
cg14137282	0.146014	0.0327465	1
cg23542477	-0.213771	0.0284898	0
cg25349738	-0.262862	0.0106558	0
cg10680133	0.112002	0.0345033	1
cg18094261	0.10544	0.017799	1
cg00730266	-0.163829	-0.0393978	1
cg01477959	-0.158642	0.0363378	0
cg23132302	0.15115	-0.0188763	0
cg19405799	-0.165426	0.0918052	0
cg21991092	0.209896	-0.0158743	0
cg04935656	0.217512	-0.007316	0
cg20041670	-0.550499	-0.0040755	1
cg22657448	-0.153681	NA	NA
cg14790883	-0.163991	0.058657	0
cg10289177	0.134291	-0.0441653	0
cg25241447	0.113367	0.0259673	1
cg00551617	0.575889	NA	NA
cg25420477	0.166873	0.00302269	1
cg18536819	-0.152138	-0.0011221	1
cg16182479	0.0979533	-0.0377193	0
cg16788865	-0.200954	-0.0297661	1
cg01457573	0.102759	0.0299963	1
cg12729305	-0.154655	0.0142973	0
cg03412153	0.123337	0.0215168	1
cg06952529	-0.174901	0.10026	0
cg00251102	-0.151577	0.0592058	0
cg02459569	0.105038	0.0391253	1
cg24188870	-0.222751	NA	NA
cg23118377	-0.324877	-0.0277641	1
cg06430695	-0.282593	-0.0149432	1
cg22723842	-0.159885	0.0338733	0
cg21660861	-0.156419	-0.0426412	1
cg06893273	0.249652	-0.0266297	0
cg05016698	0.113661	0.0507639	1
cg11518826	-0.166725	0.0065871	0
cg10021935	-0.150602	0.0599873	0
cg27112470	0.141098	0.0163344	1
cg14386691	0.217719	-0.0089248	0
cg19756320	-0.176782	0.00718633	0
cg09755924	0.131662	0.0174496	1
cg10973967	0.163477	-0.027862	0
cg18759809	0.140733	NA	NA
cg06634862	0.239032	0.101958	1
cg14527639	-0.150148	0.053881	0
cg14885150	0.137766	0.0784263	1
cg15705079	0.144965	0.0356397	1
cg24158019	-0.164858	-0.0322401	1
cg04695090	0.103468	0.038104	1
cg20962215	0.0981938	0.0355926	1
cg18428489	0.126793	0.0130178	1
cg12558410	-0.178836	0.0424077	0
cg04224661	0.151507	-0.025795	0
cg15351895	-0.150922	-0.0039606	1
cg02014883	0.0950244	0.0425015	1
cg14343283	0.0955188	0.0337332	1
cg17243528	-0.146596	-0.0519065	1
cg23579306	0.137753	0.0449206	1
cg20263853	0.189185	0.0109776	1
cg16640791	-0.163347	0.0390147	0
cg04898572	0.163195	0.00777945	1
cg09883841	0.0969547	-2.55e-05	0
cg27441580	0.143399	0.108112	1
cg06559111	-0.133063	0.0125913	0
cg17641710	0.105899	0.0143246	1
cg20636743	0.150841	0.0141741	1
cg08510096	0.157459	0.0166904	1
cg06556650	0.296068	-0.0539713	0
cg11007075	0.142967	-0.0217326	0
cg14555697	-0.142949	0.020647	0
cg22566355	0.120044	-0.0219783	0
cg08491582	0.167857	-0.0521729	0
cg06169270	0.105826	0.0274459	1
cg03894891	-0.213274	0.0584533	0
cg11397301	0.132407	-0.0068339	0
cg03723356	0.151463	0.0961076	1
cg18763727	0.135962	-0.045626	0
cg13333788	0.140452	0.0448078	1
cg11473272	-0.206711	0.0180144	0
cg09503853	-0.203064	0.00295764	0
cg02019125	0.162842	-0.0628234	0
cg16934894	0.109623	0.0324653	1
cg22578433	0.257178	NA	NA
cg16722884	-0.140757	-0.0408955	1
cg03603211	0.205471	-0.0399063	0
cg03935444	-0.168973	0.00486451	0
cg12870052	-0.2574	-0.104312	1
cg02233041	-0.281562	0.126293	0
cg02625241	-0.231647	-0.0714557	1
cg20215176	-0.216645	-0.051653	1
cg20316542	-0.143277	0.0263806	0
cg26104293	-0.18123	-0.0762825	1
cg05369810	-0.185443	0.0190156	0
cg09859911	0.111215	0.0212125	1
cg27504299	-0.176071	0.0466894	0
cg10763891	-0.177713	0.0405565	0
cg17695512	-0.272763	-0.0304639	1
cg16146513	0.140117	0.0500207	1
cg11919883	-0.220105	0.083096	0
cg10842530	0.111835	-0.0004143	0
cg04660111	0.146944	-0.0156534	0
cg09007811	-0.199159	-0.0002238	1
cg21320412	-0.13199	0.0493945	0
cg10079538	-0.197594	-0.0483236	1
cg05539847	0.125935	0.0708486	1
cg02726566	-0.158188	0.019977	0
cg22866825	0.360166	0.0350653	1
cg04721651	0.164314	-0.0176243	0
cg16558432	0.701184	0.540793	1
cg08458745	0.0990348	0.0215447	1
cg15209695	0.158953	-0.0368929	0
cg26845395	-0.159157	0.0492035	0
cg14156592	-0.222789	0.0204774	0
cg04957377	-0.160104	0.0959941	0
cg14765416	0.151957	0.0479433	1
cg04751078	-0.186331	0.0515288	0
cg02101203	0.378343	0.0300603	1
cg22957691	-0.230382	-0.0228132	1
cg22167396	-0.209602	0.0139893	0
cg06768071	0.140268	NA	NA
cg09390308	-0.200221	0.0361417	0
cg23991388	-0.25422	-0.145409	1
cg20197622	-0.157914	0.019304	0
cg01899252	0.10535	0.0106418	1
cg01067137	0.146417	-0.0404158	0
cg21214508	0.245217	0.0242431	1
cg04324158	-0.188763	0.0224014	0
cg06496197	0.106289	-0.0003591	0
cg12219401	-0.139614	0.0131046	0
cg20400045	-0.194869	-0.0116206	1
cg13392258	0.26895	0.137509	1
cg02445229	0.105448	0.0185617	1
cg22147003	-0.121573	0.0508706	0
cg25272883	-0.219053	-0.0455049	1
cg18356679	-0.265561	-0.0576821	1
cg23055674	0.105041	0.0656345	1
cg00404394	0.111457	NA	NA
cg02411284	-0.150754	0.0458752	0
cg05208605	0.199956	-0.0352503	0
cg03217204	-0.191605	-0.0351793	1
cg22303418	0.12016	-0.0156723	0
cg10538440	-0.165197	0.0790641	0
cg22023664	0.117078	0.057371	1
cg26377940	-0.196966	-0.0694131	1
cg26542091	0.112725	0.0378254	1
cg04906485	-0.153128	NA	NA
cg17884069	-0.24788	-0.0614814	1
cg09808864	0.212484	-0.0240537	0
cg16450683	-0.164222	-0.0278949	1
cg05812836	0.238473	0.0410204	1
cg01363264	0.130833	-0.0048238	0
cg21977234	0.41928	0.170812	1
cg05977840	0.113643	0.0539959	1
cg14775431	0.100519	0.00460334	1
cg24164973	0.247874	0.0120496	1
cg17474349	0.100518	0.0159419	1
cg26009832	-0.204172	-0.0764806	1
cg05352821	0.200803	0.130535	1
cg21220721	0.562866	0.0712506	1
cg16715953	0.166098	0.00307768	1
cg23342367	-0.246588	-0.0378851	1
cg01610123	-0.149942	0.0677978	0
cg18731460	-0.165037	0.048044	0
cg03492094	0.146253	0.00536769	1
cg05482226	0.192532	-0.0391064	0
cg15236764	0.264311	-0.0273684	0
cg02969500	-0.141911	0.0346516	0
cg17487559	-0.147244	0.0232208	0
cg07175985	0.217816	0.107362	1
cg12807368	-0.184222	-0.028659	1
cg14791530	-0.163503	-0.0401398	1
cg02264459	-0.302629	NA	NA
cg22594773	0.14385	NA	NA
cg27040968	-0.146623	NA	NA
cg24922045	0.120436	0.0337743	1
cg19480933	0.118089	-0.0104024	0
cg13603638	-0.145206	0.0229838	0
cg11906641	-0.156266	-0.0107422	1
cg20981515	-0.271237	0.218477	0
cg13569987	-0.125786	-0.036322	1
cg02158486	0.231873	0.0419689	1
cg03528037	-0.160775	-0.0796605	1
cg13676099	0.11472	NA	NA
cg11789185	0.187554	0.00618594	1
cg16047053	-0.177023	-0.0171501	1
cg10611016	-0.144656	0.0153843	0
cg25910699	-0.197799	0.0219356	0
cg02575035	-0.160226	0.080054	0
cg00449491	-0.195188	0.144476	0
cg00143376	0.122657	0.0708021	1
cg07829731	-0.195984	0.107301	0
cg10688790	-0.160289	-0.0399346	1
cg20669090	-0.158573	-0.0585232	1
cg13588483	-0.155187	-0.0574389	1
cg05257429	0.15568	-0.0154485	0
cg12028998	0.144158	0.0250789	1
cg22853608	0.123796	0.0794506	1
cg26592496	-0.198994	0.00109923	0
cg07115820	0.126511	-0.0072001	0
cg01344420	-0.131442	0.030184	0
cg04603413	-0.15649	-0.0035133	1
cg19139618	-0.141034	0.044609	0
cg09742895	-0.138853	NA	NA
cg18571531	0.115282	0.0123412	1
cg26109393	0.0891353	0.0422448	1
cg20182202	0.183541	0.044568	1
cg04897804	0.152903	0.00292879	1
cg07667018	-0.157875	-0.0127226	1
cg17134838	0.199912	0.00191622	1
cg24474319	0.0932076	0.00611302	1
cg10995649	-0.202449	0.00105151	0
cg14162806	0.10157	0.0484857	1
cg04151444	0.120571	0.100915	1
cg20267408	-0.164281	-0.0814121	1
cg01798813	0.35353	0.0598281	1
cg04447623	0.119483	0.0344647	1
cg14782678	0.175671	0.02393	1
cg05468843	-0.340851	NA	NA
cg14093610	-0.193779	-0.172975	1
cg09183284	-0.142598	0.0220691	0
cg03574735	0.172792	0.0802169	1
cg00633339	-0.156829	0.0481863	0
cg00220225	0.220997	-0.0760083	0
cg25533100	-0.139879	-0.0163369	1
cg18003644	-0.185139	0.0109359	0
cg00292336	0.161808	-0.0200867	0
cg17485531	0.0897347	0.00612579	1
cg18417562	-0.178843	0.0142417	0
cg22739554	-0.181279	-0.040087	1
cg18015427	-0.181833	0.061518	0
cg17717565	0.222971	0.0523638	1
cg19304100	-0.14689	-0.0202775	1
cg14773011	-0.124563	0.00307807	0
cg10418276	-0.207083	-0.0220318	1
cg26318502	-0.142783	-0.0305428	1
cg22364991	-0.185697	-0.100512	1
cg05386577	-0.130542	0.0336009	0
cg15458313	-0.157697	0.0624117	0
cg19247877	-0.143143	0.0240102	0
cg05876737	0.14176	0.031125	1
cg14484628	0.0930264	0.00137252	1
cg11793449	0.0939633	-0.0183521	0
cg09444160	0.253332	-0.0212476	0
cg07490694	-0.156398	-0.0371508	1
cg07960587	-0.152941	-0.0343317	1
cg26771258	-0.185336	0.00134179	0
cg24425958	0.386405	-0.0099505	0
cg08004835	-0.1816	0.0234226	0
cg16500497	-0.161519	0.00580928	0
cg25957306	-0.12904	-0.0364078	1
cg23088318	0.331789	NA	NA
cg11688402	-0.147879	0.00162986	0
cg01137798	-0.132013	-0.0090132	1
cg20358574	-0.13966	0.0252877	0
cg17591980	-0.206468	0.0195152	0
cg14080050	-0.137795	NA	NA
cg19265972	0.156838	0.142197	1
cg20669366	-0.134197	0.00409628	0
cg07519811	-0.132745	0.115389	0
cg14869618	-0.149799	0.0773493	0
cg26181433	-0.150668	-0.0655524	1
cg26527490	0.15437	0.0721939	1
cg09343676	0.122439	-0.0497267	0
cg27509634	-0.129765	-4.12e-05	1
cg27131955	0.16674	-0.0091418	0
cg18657788	-0.160108	0.0216635	0
cg26055019	0.127965	-0.0029956	0
cg24713838	0.150158	-0.0376693	0
cg10778736	0.130143	0.0466391	1
cg10228677	-0.166746	0.014458	0
cg19237879	0.136261	0.0389924	1
cg08288223	0.196171	0.0633588	1
cg02141358	-0.157163	0.0240502	0
cg06891344	-0.167925	-0.0288331	1
cg25308531	0.132867	-0.0181986	0
cg21284750	0.106445	0.0959749	1
cg03946834	0.136832	0.0741301	1
cg08291506	0.108291	0.0269668	1
cg20739309	-0.301974	0.151617	0
cg23013137	0.102805	-0.0242717	0
cg26834542	-0.167245	NA	NA
cg24912565	0.128754	0.0115808	1
cg06483739	-0.158648	0.0221624	0
cg05360373	-0.163117	0.0480959	0
cg01437998	-0.140301	0.0314345	0
cg04313719	-0.146188	-0.0457756	1
cg17909977	-0.233036	0.0129034	0
cg17569303	-0.148739	-0.0036743	1
cg02086349	0.129841	-0.0482693	0
cg05054673	-0.163521	0.0408323	0
cg11432540	-0.169103	-0.0590022	1
cg09218258	-0.151391	NA	NA
cg08969102	0.179579	0.0311166	1
cg01109729	-0.132098	0.0549213	0
cg00188327	-0.19632	-0.014642	1
cg25485930	0.274598	-0.0048871	0
cg19565757	0.175659	0.00550006	1
cg14960238	0.14696	-0.0301791	0
cg09504658	-0.144758	-0.118353	1
cg12344589	-0.183061	-0.0267647	1
cg12508286	0.211427	0.0132469	1
cg16323609	0.118496	0.0232815	1
cg01715384	0.112362	0.0747088	1
cg13614383	-0.23118	0.00645579	0
cg09480190	0.341725	NA	NA
cg11729950	-0.125159	-0.0260322	1
cg16219384	-0.147187	-0.0015178	1
cg04999025	0.113585	0.0544884	1
cg25790531	-0.196233	-0.0002638	1
cg21783716	-0.1408	0.00957477	0
cg02326273	-0.196893	0.0456543	0
cg01539133	0.204495	-0.0285474	0
cg13584406	-0.208765	0.0409334	0
cg19038540	0.345553	0.0826617	1
cg00068571	-0.174991	0.0327281	0
cg04436877	0.197309	0.10847	1
cg13250847	0.134604	0.0301945	1
cg22797971	0.124123	0.0173539	1
cg04898487	-0.186481	-0.0303837	1
cg08230856	-0.135786	0.0179295	0
cg03668686	-0.16198	-0.0755083	1
cg18446861	-0.124981	0.0482987	0
cg11142038	-0.137693	0.0611528	0
cg10335612	-0.143861	-0.0040699	1
cg25070692	-0.162664	0.0370886	0
cg04195136	0.274582	-0.0440013	0
cg03637218	-0.205563	-0.0508726	1
cg05753799	-0.130864	-0.0117594	1
cg18068929	-0.165234	0.00353651	0
cg12954619	0.11806	-0.0571856	0
cg20393839	0.135118	0.0102132	1
cg05296619	-0.103781	-0.0090912	1
cg14823860	0.146714	-0.0005541	0
cg18022607	-0.16	-0.0201332	1
cg07019697	-0.128461	0.0151085	0
cg06748889	-0.160702	0.0945618	0
cg06389955	-0.137312	0.0003991	0
cg01656853	0.128323	0.00461216	1
cg11070531	-0.137246	0.00398707	0
cg13645296	0.216208	0.0376738	1
cg13587621	0.198605	-0.0365313	0
cg16760899	0.330093	-0.099775	0
cg08989195	-0.13411	0.0200372	0
cg16371949	-0.232919	-0.0373112	1
cg09275205	-0.207561	0.0723148	0
cg23684449	0.0934389	0.0248046	1
cg03060158	0.146269	0.0460322	1
cg26158288	0.162543	NA	NA
cg04180623	-0.12463	-0.0670187	1
cg23332328	0.128472	0.0325922	1
cg14871186	0.0856868	0.0291404	1
cg02614847	0.0769589	0.00013995	1
cg03774275	0.219415	0.00372613	1
cg24527098	0.292675	NA	NA
cg03365496	0.168175	0.018198	1
cg01319403	0.160618	-0.0414326	0
cg06490962	-0.126122	0.00264707	0
cg05704183	-0.206424	NA	NA
cg20810702	0.126815	-0.0200326	0
cg25697727	0.301428	-0.130389	0
cg15756507	0.143034	0.0396364	1
cg03023732	-0.204323	-0.0497438	1
cg18109427	-0.157095	-0.0452055	1
cg19043851	-0.151784	-0.0249599	1
cg17131606	-0.132642	-0.0213634	1
cg24915409	-0.212145	0.0213989	0
cg23457203	-0.158401	NA	NA
cg23530133	0.1091	-0.0559479	0
cg08709434	0.184757	-0.0048073	0
cg10018232	-0.190553	-0.0924429	1
cg07583563	0.104221	0.00694699	1
cg06559756	0.127505	-0.0025618	0
cg00933914	-0.138551	-0.0461185	1
cg08508763	0.244225	0.1347	1
cg00593333	0.101078	0.0372279	1
cg16165759	-0.158695	0.0485411	0
cg06835483	0.109769	0.0675679	1
cg13739348	-0.185535	0.0175053	0
cg17299745	0.137382	0.0541049	1
cg19412131	-0.228121	0.0515556	0
cg15599182	-0.140748	-0.0233019	1
cg23956385	0.0943371	-0.0080154	0
cg14084896	-0.172573	0.142714	0
cg10214540	-0.191905	0.0130308	0
cg10231978	-0.177313	-0.0018948	1
cg23007418	0.120693	0.0391044	1
cg04337153	-0.156225	-0.0216635	1
cg13367729	-0.161908	-0.0365877	1
cg27377644	-0.150181	-0.0160481	1
cg05282030	0.133689	-0.0687685	0
cg09017660	-0.133764	-0.0725208	1
cg25215011	-0.129562	0.013315	0
cg06748146	0.156817	0.0172635	1
cg24788999	-0.144783	-0.0088225	1
cg13685026	-0.201196	-0.0212614	1
cg05525416	-0.142525	0.0719079	0
cg27402811	-0.144228	-0.0107791	1
cg20205586	0.135894	0.0555631	1
cg17865604	-0.219538	-0.0075538	1
cg14120215	0.419729	NA	NA
cg13689390	-0.129537	-0.0413285	1
cg07092213	0.426389	-0.110137	0
cg00860225	0.130745	0.0191727	1
cg05685493	0.167299	0.0355617	1
cg04338129	0.152348	-0.086447	0
cg07068187	0.111805	-0.004374	0
cg20382920	-0.190265	-0.03212	1
cg09781514	-0.200378	0.131299	0
cg01347529	0.224262	0.0125255	1
cg07755718	-0.124541	0.0291639	0
cg01467882	0.191635	-0.0522188	0
cg25084760	-0.199471	-0.0693275	1
cg26109401	-0.150114	0.00051469	0
cg23791076	0.148561	-0.0230331	0
cg02290349	0.24183	0.0948344	1
cg21137052	0.178405	-0.010172	0
cg16276856	-0.156128	0.0672197	0
cg09519327	0.328958	-0.224532	0
cg18995064	0.113453	-0.0251348	0
cg02722614	-0.159376	0.0272555	0
cg16547027	0.125881	-0.0188622	0
cg03336997	-0.189533	0.00626675	0
cg24474561	0.142919	0.0067708	1
cg20647118	0.245897	-0.0869838	0
cg11270237	0.142875	0.00439973	1
cg21625740	-0.130948	0.0957953	0
cg04241623	0.524865	0.351013	1
cg00429509	-0.161258	-0.08191	1
cg26463289	-0.116275	-0.0351971	1
cg00518702	0.146362	-0.0859086	0
cg12294213	0.138281	-0.0228622	0
cg16606773	-0.110489	-0.0023954	1
cg08840751	-0.146018	NA	NA
cg06145347	0.115014	0.0484492	1
cg02876191	-0.169	-0.114111	1
cg12178807	0.365654	0.0886322	1
cg13213598	0.368499	-0.0517251	0
cg06379721	0.122496	0.0216906	1
cg17808440	-0.219314	-0.0167678	1
cg03094728	-0.179173	NA	NA
cg24716960	-0.168304	0.010147	0
cg09255716	-0.121625	-0.0273497	1
cg00319774	0.160281	0.0666366	1
cg22373593	-0.150562	0.0472115	0
cg21458828	0.141173	-0.0075658	0
cg05646433	0.136954	0.0304377	1
cg00803692	-0.155908	0.0728926	0
cg23261327	0.238512	0.0108325	1
cg04303382	0.224586	-0.0246568	0
cg22098683	0.138623	0.00732487	1
cg15148156	0.181363	-0.0411152	0
cg01838759	0.142312	0.0412068	1
cg07851807	0.107471	0.0131818	1
cg18792281	0.112043	-0.0334399	0
cg19387137	-0.152729	0.0258579	0
cg18702715	-0.124459	-0.0674031	1
cg26906466	-0.213474	-0.121885	1
cg11214064	-0.119208	-0.0244217	1
cg16570051	0.115843	0.0385904	1
cg06489965	0.17926	-0.0445083	0
cg22339837	0.154984	0.075921	1
cg06782865	-0.152134	0.0573083	0
cg16556868	-0.159106	0.0331146	0
cg07412002	-0.151779	-0.0344222	1
cg08544192	-0.15246	0.0184746	0
cg05558046	0.0907295	0.0449252	1
cg09865411	0.207897	-0.0351554	0
cg00797434	-0.151372	0.0900523	0
cg04505045	0.117033	0.0249164	1
cg10787440	-0.141939	0.0327444	0
cg15811468	0.335596	0.0105412	1
cg15613488	0.310933	-0.0776547	0
cg19551115	-0.137583	0.0145852	0
cg24466850	0.215622	0.044589	1
cg26139975	0.239895	-0.145451	0
cg19733736	0.14196	-0.0068279	0
cg26318532	-0.305363	0.142385	0
cg00292334	-0.204216	0.0655049	0
cg21968765	0.196592	-0.0644674	0
cg15400629	0.114519	0.00089958	1
cg01327313	-0.137711	-0.0035968	1
cg01908419	0.118872	0.0488705	1
cg16478616	-0.143695	0.0236511	0
cg26320520	0.132278	0.0282029	1
cg16699198	-0.149761	0.0146084	0
cg08727202	0.0868734	-0.0124578	0
cg16543024	-0.132978	0.00347599	0
cg14021899	0.0929884	0.0385291	1
cg18518720	0.197113	0.0317376	1
cg14180680	-0.145948	0.00650767	0
cg05572410	0.183591	-0.0094163	0
cg01945501	-0.143951	0.043661	0
cg21017385	0.183585	-0.0889885	0
cg08140389	-0.142699	-0.0351044	1
cg15922651	-0.138086	0.0691789	0
cg18367488	0.217209	0.0604514	1
cg12183789	-0.139247	NA	NA
cg05267294	-0.170181	0.00752142	0
cg20920045	-0.157866	0.0547235	0
cg26162435	-0.170407	0.0540311	0
cg02660895	-0.134412	0.0309258	0
cg12445832	0.148212	0.0496605	1
cg07832591	-0.209294	-0.0558939	1
cg20815919	0.0956565	0.0284215	1
cg10148702	-0.183822	-0.0411482	1
cg10633128	0.112889	0.00159423	1
cg03232933	0.170984	0.0218398	1
cg06856216	0.180695	0.102121	1
cg07488574	-0.131909	0.0163391	0
cg21256257	0.286432	-0.0174121	0
cg10250828	-0.152172	0.0245735	0
cg19218072	-0.174171	0.0114958	0
cg17409313	0.151584	-0.0142229	0
cg11845417	0.133327	-0.0713691	0
cg07529715	0.215483	-0.004338	0
cg24666085	-0.206	NA	NA
cg04223227	0.153937	-0.0104627	0
cg27281093	0.21453	-0.121926	0
cg22897419	-0.156525	0.0484545	0
cg02965553	0.105933	-0.0130277	0
cg24558747	-0.179649	-0.002662	1
cg24014202	0.17039	0.0301096	1
cg02628787	0.118065	0.0172706	1
cg05928239	0.170148	0.0846532	1
cg08017142	-0.172792	0.0748339	0
cg13226907	0.129751	-0.0060619	0
cg26924223	0.158292	0.0199088	1
cg10806711	0.146291	0.0295261	1
cg03974563	-0.145165	-0.136681	1
cg07765814	-0.195359	-0.0024102	1
cg18852096	0.276424	-0.0405887	0
cg08223291	0.147833	-0.0089254	0
cg05938218	-0.125424	-0.0005362	1
cg03771840	0.230743	NA	NA
cg07176561	-0.145338	-0.0655503	1
cg16051727	-0.14219	-0.0706624	1
cg10555800	0.213757	-0.082869	0
cg20678082	0.190898	-0.117782	0
cg21695020	0.20155	-0.0657002	0
cg24517604	0.198846	-0.0023196	0
cg25695172	-0.15682	-0.0488691	1
cg19585816	-0.148685	0.075777	0
cg16406315	0.0856349	0.00771223	1
cg02650908	0.170526	0.0199741	1
cg23702716	-0.106548	0.0426637	0
cg02880508	0.127334	0.00519793	1
cg20157127	0.147464	0.0235099	1
cg17944801	-0.157362	-0.0084337	1
cg04858164	-0.191926	-0.0523294	1
cg21222556	-0.155795	NA	NA
cg15676040	0.212905	-0.0627681	0
cg11942603	0.184836	0.0133279	1
cg01914428	0.128261	0.00529215	1
cg03090145	-0.228833	0.0429558	0
cg07412562	-0.165751	0.0300334	0
cg12829473	0.124814	-0.0032218	0
cg26334832	0.21307	-0.0645054	0
cg02457145	-0.209868	0.0607017	0
cg13767707	0.146968	0.0665871	1
cg03045620	0.146334	-0.0778049	0
cg15266658	0.0870608	-0.0622557	0
cg03699904	0.150106	0.027748	1
cg12104982	0.333673	NA	NA
cg24343835	-0.194863	-0.011966	1
cg22674251	-0.130868	0.111149	0
cg07357891	-0.15481	-0.0274417	1
cg11970192	0.303892	-0.0264186	0
cg10934870	-0.224743	-0.0367705	1
cg12073779	0.326442	-0.212221	0
cg00565113	-0.167321	0.0748353	0
cg09110314	-0.134317	0.0265522	0
cg06303936	-0.129842	0.036777	0
cg01887689	0.157783	-0.0509389	0
cg07532405	-0.116095	-0.0365096	1
cg11206788	-0.135682	-0.0154826	1
cg22955595	-0.125007	0.0598233	0
cg00885460	0.16987	0.0337604	1
cg22695117	0.214139	-0.0755417	0
cg15277588	-0.174601	-0.0356159	1
cg10154487	-0.157661	0.0459777	0
cg20137410	0.158919	0.00461187	1
cg18936052	0.120097	0.031384	1
cg14478368	-0.162705	0.0367336	0
cg01989456	0.125521	0.0663059	1
cg08979870	-0.192925	-0.122207	1
cg16410508	0.108717	0.0513271	1
cg17631924	0.140728	0.0635226	1
cg25555847	-0.150466	0.0632923	0
cg01976224	-0.303105	0.158151	0
cg14158827	0.087501	-0.0192035	0
cg15756091	-0.161031	-0.0325651	1
cg03250742	0.16316	0.00948133	1
cg24515946	-0.18997	0.0333108	0
cg00498529	-0.133805	0.00259838	0
cg26395115	-0.133998	0.00496704	0
cg04458670	0.219055	-0.0088812	0
cg19850503	-0.135219	0.0429398	0
cg16251647	-0.140981	-0.049499	1
cg04339041	-0.128691	0.0309127	0
cg15190788	-0.129136	-0.0279703	1
cg13859764	0.312605	-0.0185397	0
cg23689615	0.115247	0.0563893	1
cg02187276	-0.120341	0.0188394	0
cg00575501	-0.13451	0.0113411	0
cg13993274	0.153827	-0.059279	0
cg22584127	-0.118204	-0.0374201	1
cg25918510	-0.424506	0.00434951	0
cg24599329	-0.227733	0.0324018	0
cg27625732	0.131187	0.0208304	1
cg27539046	0.354771	-0.0340002	0
cg03958364	-0.13213	-0.0605948	1
cg05132851	-0.174136	-0.10074	1
cg00517117	-0.160235	-0.184875	1
cg23743252	0.271645	0.148725	1
cg12463140	-0.265234	0.16232	0
cg21389750	0.153	0.0339343	1
cg09137630	0.158977	0.00697544	1
cg15777890	-0.167951	0.0310775	0
cg07405121	0.148111	0.092067	1
cg07945323	-0.127828	0.0235876	0
cg02897707	0.191	0.00966504	1
cg16921950	0.153556	-0.101448	0
cg24587879	0.225152	-0.0681833	0
cg21191743	0.0925879	-0.0009685	0
cg10475014	0.378882	0.161629	1
cg03443943	-0.17627	0.0512826	0
cg00492341	-0.170705	-0.123343	1
cg01031101	0.449628	-0.0903875	0
cg05377527	0.105495	-0.0092959	0
ch.4.12604R	-0.531554	-0.0855898	1
cg15338967	0.115293	-0.0316799	0
cg17781418	-0.211344	0.00521508	0
cg12309114	-0.132691	-0.0005412	1
cg06621309	0.569696	0.00626736	1
cg12717533	0.0907804	-0.0547226	0
cg17927434	0.123293	-0.0303574	0
cg17498476	-0.159464	-0.0647236	1
cg27110790	0.203899	-0.0018247	0
cg05183211	-0.154481	-0.0436036	1
cg05106778	-0.151458	0.0890661	0
cg02281167	0.112053	-0.0225329	0
cg06657841	-0.121899	-0.0043531	1
cg16263722	0.161145	0.00181411	1
cg03060590	0.65149	-0.109435	0
cg10125918	-0.21998	-0.101832	1
cg15767529	0.110838	-0.0226334	0
cg12423387	-0.127197	0.0479422	0
cg27426267	0.101131	-0.0023638	0
cg11427329	0.10791	0.0622975	1
cg04165922	-0.203313	-0.0385459	1
cg05220510	-0.144666	0.0237593	0
cg27628536	0.18901	0.073966	1
cg02081431	0.0837853	0.0518049	1
cg17110400	0.133314	-0.0263689	0
cg08334830	0.151855	-0.0225437	0
cg15755673	-0.128219	0.0384178	0
cg16435459	0.114806	0.0315389	1
cg02315509	-0.142549	-0.008132	1
cg09170311	0.140155	-0.0055204	0
cg13062960	0.176392	0.0557315	1
cg22794803	0.116687	0.0324752	1
cg04672210	-0.1198	0.00322258	0
cg16479957	0.140138	-0.0302017	0
cg26491882	-0.164131	-0.0029951	1
cg09126636	0.14411	0.0656338	1
cg04346128	0.129856	NA	NA
cg25247859	0.191034	-0.0553107	0
cg00726151	-0.171505	-0.0877278	1
cg13540225	0.149986	0.0310235	1
cg01650347	-0.159732	0.0538454	0
cg14871588	0.141124	0.0286489	1
cg08554115	0.321625	0.224007	1
cg04715503	0.519301	-0.123963	0
cg08046836	-0.15547	0.0331639	0
cg12784704	0.155568	0.0712815	1
cg23494863	0.11919	NA	NA
cg18709144	-0.118099	0.0334372	0
cg12992268	-0.164505	0.0533397	0
cg17571306	-0.142207	0.09043	0
cg18655410	0.198415	0.083479	1
cg04194173	-0.1412	0.0675171	0
cg18054492	0.278985	0.0463086	1
cg17495529	-0.220446	0.11163	0
cg05533549	-0.127595	-0.0541621	1
cg03860720	-0.143519	0.0117604	0
cg26393036	0.171101	-0.0632737	0
cg04361103	0.109176	-0.0598349	0
cg01192291	-0.204164	0.00569856	0
cg17214263	-0.155625	-0.0143894	1
cg22079269	0.170939	0.0852583	1
cg16170767	0.192987	0.0142597	1
cg04046848	0.198123	-0.0220621	0
cg17941143	0.156554	0.0362979	1
cg22805341	-0.147817	0.00501145	0
cg07999953	-0.146623	0.0682366	0
cg07332511	-0.145968	0.0173843	0
cg17219740	-0.146298	0.0450462	0
cg07429804	-0.152158	-0.0022925	1
cg12703652	-0.17498	-0.0234164	1
cg11788604	-0.18542	-0.0287538	1
cg05670219	-0.148984	0.0275341	0
cg09128059	-0.134874	-0.0324888	1
cg06794913	0.17164	0.027849	1
cg00084864	0.0878477	0.0283465	1
cg06689758	0.127342	0.0414638	1
cg01756827	0.173369	-0.0451669	0
cg09164611	0.158828	0.0189165	1
cg07042338	-0.157694	0.0490991	0
cg16362027	-0.175506	0.123585	0
cg22681148	-0.145193	-0.0093713	1
cg17032689	0.104477	-0.0049147	0
cg09006366	-0.194172	0.0135871	0
cg25837909	-0.214872	0.0823516	0
cg15804598	0.0796689	0.0296056	1
cg18466162	-0.184782	0.03216	0
cg23357789	-0.162767	NA	NA
cg18733548	0.170898	0.039385	1
cg02296661	-0.133552	0.0182253	0
cg20632567	0.0805604	0.0379528	1
cg27016609	0.11615	0.107553	1
cg09991298	0.156255	NA	NA
cg16449581	-0.202475	-0.0112	1
cg26513180	0.623079	NA	NA
cg07058998	-0.146071	0.0786838	0
cg03984347	0.27119	NA	NA
cg10640894	-0.156669	-0.0037042	1
cg12471376	0.129387	0.00459639	1
cg20122123	0.0820929	0.0105805	1
cg03379552	0.369544	0.0871105	1
cg11445554	-0.141811	0.027584	0
cg10805039	0.260518	0.184416	1
cg23759710	0.1055	0.0418181	1
cg09255383	0.279999	0.223267	1
cg10577793	-0.124231	-0.0456425	1
cg06920962	0.0936882	0.022171	1
cg03805475	0.213791	0.30269	1
cg10769507	-0.130371	0.0101485	0
cg26104910	-0.202574	0.015997	0
cg17034390	0.310652	NA	NA
cg18832428	-0.150296	0.0274267	0
cg19773296	-0.119036	0.0154726	0
cg08196561	0.381346	-0.127583	0
cg09131617	-0.151982	0.078609	0
cg04645556	-0.149851	-0.0111525	1
cg25302050	-0.121744	0.0159555	0
cg01259156	0.21166	-0.0029196	0
cg03691549	0.100529	0.0953565	1
cg25293251	0.163029	0.00810412	1
cg17591816	-0.143465	-0.0286024	1
cg09459451	-0.160313	0.010464	0
cg17118948	-0.159384	0.0788527	0
cg11260662	-0.194641	0.0175396	0
cg19059495	0.186371	-0.0062957	0
cg16241033	0.320453	0.0863644	1
cg11786320	0.257964	-0.0937178	0
cg22804222	-0.213378	-0.0893702	1
cg06465076	-0.166281	0.052264	0
cg19237150	-0.19494	-0.0046121	1
cg00178562	-0.144887	0.0143859	0
cg07703358	0.304687	0.112657	1
cg19380072	0.121553	0.0540656	1
cg15583642	0.10229	0.0892478	1
cg05083507	0.197595	-0.0101976	0
cg25900192	-0.207672	-0.018214	1
cg22968401	0.123696	-0.0038198	0
cg24765602	0.157541	0.0889336	1
cg00446046	-0.22377	-0.0124136	1
cg14869043	-0.1442	-0.0459691	1
cg17222682	-0.123498	0.0202553	0
cg17710952	0.143624	0.0686732	1
cg01954600	-0.223089	-0.0448081	1
cg19997384	0.218032	0.0633887	1
cg22960962	-0.127727	-0.0614389	1
cg16935794	-0.147269	-0.052895	1
cg25422895	-0.135448	-0.0400743	1
cg01493106	0.0786708	0.033355	1
cg10533057	-0.161229	0.0890035	0
cg00861295	-0.110297	0.0434467	0
cg16734913	-0.362172	0.0670675	0
cg05509894	-0.157213	0.0564183	0
cg19500415	-0.151835	-0.0351811	1
cg12629991	-0.13631	-0.0010086	1
cg14529070	0.112459	-0.061997	0
cg18055610	0.241525	-0.0772977	0
cg19085165	-0.280077	-0.0826283	1
cg03028611	0.12807	0.0951333	1
cg26491213	0.221909	0.179677	1
cg26277248	-0.17832	-0.0760359	1
cg10207609	-0.16233	-0.0323789	1
cg00564657	0.106529	-0.002953	0
cg20098710	0.190573	-0.0804688	0
cg00849335	-0.20231	0.0433392	0
cg19168966	-0.157206	0.0234098	0
cg22012583	0.285354	-0.0693929	0
cg08075719	0.14182	-0.0571039	0
cg26106807	0.0841197	0.00412078	1
cg21235823	0.188015	-0.0090529	0
cg14061051	0.119742	0.0314398	1
cg27071234	-0.15113	-0.0394084	1
cg13862900	-0.148457	-0.0249773	1
cg05622862	0.322233	0.00880611	1
cg22828022	0.151097	-0.10503	0
cg25785733	-0.125572	-0.0142932	1
cg27469152	0.149396	0.0291514	1
cg18528196	-0.133876	-0.0149423	1
cg14929207	0.219387	-0.0583927	0
cg18512769	0.157379	-0.0097218	0
cg05898280	-0.122507	-8.97e-05	1
cg12820006	-0.142588	0.0944857	0
cg17164249	-0.10975	0.0234338	0
cg06392470	-0.125991	0.0310439	0
cg14475527	-0.161165	0.00548863	0
cg24265217	0.151716	0.0791609	1
cg07347315	-0.23239	0.00548322	0
cg01764822	-0.138967	0.0349455	0
cg18735214	0.169201	0.0305502	1
cg07914111	-0.180517	NA	NA
cg10567964	0.115926	-0.0478715	0
cg18932687	0.116053	-0.0225447	0
cg24921262	0.107512	-0.0225133	0
cg14002042	-0.144058	-0.0121241	1
cg18561265	-0.168555	0.0267172	0
cg20518572	0.325312	-0.18184	0
cg20147290	0.109912	0.0205012	1
cg10049251	0.1053	0.0210084	1
cg06206989	-0.126361	-0.0255043	1
cg02663352	-0.162506	-0.053191	1
cg22040874	-0.150831	0.0103974	0
cg18885766	-0.146521	-0.0669558	1
cg15119467	-0.142391	0.0777112	0
cg16898283	-0.155225	-0.0289734	1
cg24221559	-0.160242	-0.0078603	1
cg10190863	-0.390432	NA	NA
cg11086566	0.146354	-0.0512769	0
cg20285546	0.193648	0.0135972	1
cg11892080	-0.128114	-0.0180992	1
cg22963015	-0.14804	0.00766331	0
cg13657884	-0.12518	0.0230067	0
cg24595611	0.0965192	0.0203841	1
cg05488527	-0.129319	-0.0551156	1
cg02907319	-0.132851	0.0137561	0
cg11180667	-0.182454	0.0518927	0
cg22635041	-0.149979	0.0250597	0
cg03780875	0.159654	0.0182961	1
cg12487205	-0.142359	-0.0121402	1
cg11522683	-0.207659	NA	NA
cg06004232	0.104154	0.00568805	1
cg14943837	0.134289	-0.0139135	0
cg08409465	0.235022	-0.0144396	0
cg26079959	-0.27853	-0.0140364	1
cg07589968	0.0853721	0.0204985	1
cg03290223	-0.184025	0.0288433	0
cg15881077	0.173842	-0.0160582	0
cg16215960	-0.144071	0.0277979	0
cg21644701	0.0991046	-0.008545	0
cg02473195	0.199188	0.0268901	1
cg27585268	-0.128311	NA	NA
cg22178280	0.28486	0.0383173	1
cg24468939	-0.130114	0.00330072	0
cg27338840	-0.204489	-0.115515	1
cg22696426	-0.16454	-0.0359007	1
cg22411536	-0.165702	-0.0573139	1
cg24501036	0.10112	0.0430343	1
cg10422845	0.169697	-0.00014	0
cg00852816	-0.123942	-0.103536	1
cg08462030	-0.153971	NA	NA
cg11310044	-0.117944	-0.0270996	1
cg17042037	0.217206	0.0157859	1
cg05481881	-0.146742	0.0998447	0
cg01770296	0.169169	-0.039484	0
cg24358089	-0.561407	0.0572968	0
cg11215870	0.164836	0.00276071	1
cg08600456	-0.122336	-0.0742705	1
cg23125737	-0.145729	0.0320144	0
cg04439077	-0.16016	0.0484907	0
cg13113121	-0.208068	NA	NA
cg00940972	-0.139359	-0.0407576	1
cg18586212	-0.153089	-0.0608429	1
cg07014126	-0.168449	0.169504	0
cg12358978	-0.146284	NA	NA
cg17094269	0.0838346	-0.0126858	0
cg12245876	0.12765	0.0164522	1
cg02486845	0.14977	0.112509	1
cg21122437	0.169169	-0.0108672	0
cg15246895	0.0978258	0.00342547	1
cg26417468	-0.150498	-0.0125299	1
cg04175248	-0.125529	-0.115716	1
cg07164659	0.147954	0.0409284	1
cg14593033	0.155579	-0.014449	0
cg13214422	-0.131918	0.00174121	0
cg25159046	0.140236	0.0581343	1
cg14626259	0.205193	0.0185018	1
cg20562823	-0.160928	-0.0388149	1
cg18484130	-0.154638	-0.0320935	1
cg10650353	0.14487	0.00949514	1
cg19423804	-0.179139	0.0191564	0
cg09620131	0.117926	-0.0681185	0
cg18844614	0.0838748	0.00596498	1
cg09447225	-0.164754	-0.0688562	1
cg01173104	-0.263001	0.00639662	0
cg26351746	0.332285	-0.0753126	0
cg26692263	0.146723	0.057777	1
cg14703589	0.134355	0.0110127	1
cg09722400	-0.123766	-0.0112851	1
cg10537627	-0.201124	0.0218069	0
cg17705735	-0.130878	-0.0169783	1
cg19705450	-0.121115	-0.0374878	1
cg08563201	-0.149551	-0.0324231	1
cg26181894	-0.150329	-0.0171328	1
cg13629807	-0.148616	0.00299351	0
cg11967110	-0.166979	0.0363317	0
cg15676528	-0.13737	0.0212056	0
cg06743599	0.166592	0.045629	1
cg07056242	-0.123313	0.0192533	0
cg10360845	-0.162635	NA	NA
cg27230882	-0.101873	0.0545524	0
cg21178389	-0.27924	-0.0998576	1
cg12410124	-0.158873	0.00300757	0
cg24936411	-0.142587	0.0128665	0
cg10282491	0.206876	-0.0604229	0
cg10425861	0.184665	-0.0146729	0
cg26483332	0.167875	-0.0160907	0
cg09036712	0.0794555	0.0396767	1
cg05152300	0.217215	NA	NA
cg15447685	-0.138299	-0.0473847	1
cg07992935	-0.217336	-0.0311387	1
cg18833383	-0.249033	-0.0218995	1
cg18333061	0.223316	0.00948374	1
cg15178904	-0.120381	0.0281614	0
cg08770998	-0.10107	-0.0076208	1
cg26078436	-0.145218	0.0132492	0
cg00343839	0.472285	0.25727	1
cg21576256	-0.130335	-0.0054524	1
cg23170057	-0.146175	0.0381197	0
cg10529804	-0.146364	0.00727677	0
cg25808797	0.131723	0.00105454	1
cg01995281	0.0923537	0.0324668	1
cg18476444	-0.126715	0.12676	0
cg26240231	0.446791	NA	NA
cg10334948	-0.177614	0.00922665	0
cg02151399	-0.162353	0.0487934	0
cg25043986	-0.216144	-0.0064087	1
cg07505964	-0.129456	0.0377929	0
cg03672322	-0.115793	0.0418975	0
cg25142847	-0.148397	-0.121993	1
cg03847893	-0.178692	0.0534239	0
cg07470570	-0.165487	0.0508332	0
cg02722997	-0.149849	0.0114884	0
cg01457080	0.145407	-0.033314	0
cg12367906	-0.204602	-0.0464207	1
cg10016185	-0.139097	-0.0284378	1
cg16539768	-0.160386	NA	NA
cg00930515	-0.118346	-0.0243485	1
cg01132893	0.277237	-0.007363	0
cg10721728	-0.124583	0.019101	0
cg04800909	-0.125179	0.0714941	0
cg24478125	-0.1472	0.00189273	0
cg22917372	0.109479	-0.0174922	0
cg16214582	-0.162279	0.0211797	0
cg06255299	0.213299	0.121033	1
cg14263957	0.135817	0.0427461	1
cg19722748	0.175101	-0.0626441	0
cg20450082	-0.151633	0.0547823	0
cg07362328	0.149295	-0.0214211	0
cg14856316	-0.142541	-0.0365227	1
cg19931348	-0.184507	-0.0522907	1
cg12299771	-0.137265	0.0186268	0
cg05848434	-0.149652	0.01302	0
cg01285676	-0.129105	-0.0103246	1
cg19595239	-0.117227	-0.0290949	1
cg18569296	-0.123466	-0.0819481	1
cg00770599	0.0831845	0.00538565	1
cg12117654	0.145361	-0.0135151	0
cg10189135	0.135981	0.0347504	1
cg26645700	0.143657	-0.0951187	0
cg09243384	-0.23974	-0.0621953	1
cg06290690	0.251564	-0.0541487	0
cg23658362	-0.136459	0.0693386	0
cg09535526	0.231112	0.133833	1
cg10631173	-0.13034	0.0948667	0
cg20876248	-0.15533	0.0479625	0
cg01522717	0.103972	0.0120793	1
cg21852429	0.414532	NA	NA
cg11616676	-0.248145	0.220747	0
cg13385981	0.0977955	0.0247499	1
cg14928241	-0.129651	0.0847849	0
cg25959826	-0.139148	-0.0191541	1
cg20802710	0.104559	-0.0175795	0
cg25348888	-0.199221	0.0617602	0
cg22816626	-0.121576	0.0294727	0
cg20127957	0.162513	0.0559557	1
cg03131054	0.0851691	0.00896953	1
cg04964428	-0.197855	0.0548299	0
cg21315358	-0.488856	0.128584	0
cg13628444	0.189619	0.0131166	1
cg07836600	-0.139369	-0.0020032	1
cg21931506	0.100317	0.0084795	1
cg03382601	-0.118736	0.00813345	0
cg09715906	-0.201559	-0.0055701	1
cg18883887	-0.1745	0.0805021	0
cg18886630	0.102227	0.0606334	1
cg12493255	0.190182	0.0333643	1
cg04549141	-0.156786	-0.0091109	1
cg00452639	0.0721782	-0.011128	0
cg15649464	0.127601	0.031012	1
cg12341047	0.192957	0.0437633	1
cg23545098	0.1132	0.0135696	1
cg13632142	-0.127942	0.0357151	0
cg05965700	0.138456	0.0220464	1
cg11651209	0.196474	-0.128534	0
cg17344560	0.0887332	-0.0156747	0
cg20450401	0.219925	0.091331	1
cg19455323	-0.144659	0.0359254	0
cg08881516	0.18395	0.0520329	1
cg10199250	0.116342	0.0904004	1
cg00778525	-0.248947	-0.0447803	1
cg18161208	0.116557	0.0124703	1
cg21669940	-0.131475	NA	NA
cg00291573	-0.155495	0.0491904	0
cg22851977	0.246856	-0.10456	0
cg23518541	-0.207954	-0.0166791	1
cg23189953	0.120893	0.0619568	1
cg18030133	-0.126503	0.00199858	0
cg23879308	0.094052	0.0688038	1
cg18935506	-0.174155	0.0288474	0
cg26405475	0.188433	-0.098362	0
cg07529381	0.0979972	0.0865898	1
cg20543681	0.143803	-0.0499418	0
cg21932542	-0.151277	0.0675789	0
cg21497935	0.143088	-0.0625535	0
cg10202714	-0.125315	-0.0378023	1
cg20176212	0.102105	0.047759	1
cg22467301	0.11576	-0.0294265	0
cg01008102	-0.182553	-0.0221181	1
cg23157190	0.110358	-0.01696	0
cg18667130	-0.130216	-0.0219327	1
cg02773624	0.152963	0.062589	1
cg22972893	0.233958	-0.0024	0
cg17517849	-0.145031	-0.0587182	1
cg01685428	-0.170903	0.00897488	0
cg23721124	-0.15552	0.0233016	0
cg23717459	-0.118609	-0.0633058	1
cg08112841	-0.13482	-0.0075705	1
cg07206256	-0.130863	-0.064756	1
cg12840325	-0.140007	0.00792852	0
cg10970798	-0.113333	0.0140037	0
cg27490143	0.206839	-0.150251	0
cg02711271	0.0752191	0.064804	1
cg26063655	-0.121301	0.0308584	0
cg05659265	0.128711	0.00977206	1
cg11136040	-0.202848	0.0814519	0
cg07620446	0.158631	0.0169589	1
cg02940093	-0.165865	0.0831289	0
cg23906060	0.129283	-0.051317	0
cg23475732	0.11971	NA	NA
cg01495604	0.117235	NA	NA
cg04666263	0.0784825	-0.0029941	0
cg12525449	-0.210419	0.0412561	0
cg26957633	-0.206827	0.0774508	0
cg11485154	0.170883	-0.0307128	0
cg09653610	0.289811	0.0101091	1
cg23574215	0.0871274	0.0319827	1
cg07579284	-0.125409	0.0686642	0
cg06079564	0.178909	-0.0263296	0
cg09677330	-0.153583	0.0112109	0
cg15698851	-0.294668	-0.0209338	1
cg21787176	-0.15378	-0.0279342	1
cg03397616	-0.164416	-0.0216961	1
cg08401618	0.072095	-0.0028672	0
cg02665999	-0.123232	0.0228966	0
cg08743514	0.127492	-0.0107225	0
cg16007541	0.37444	-0.105841	0
cg05511978	0.171904	0.0368189	1
cg19272144	-0.123586	0.00441917	0
cg16773312	0.107584	-0.0409331	0
cg21103269	-0.149919	-0.0320924	1
cg08279189	-0.210698	0.0919487	0
cg18538954	-0.14335	0.0593897	0
cg08530537	0.196932	-0.157197	0
cg08126665	-0.155439	0.0196473	0
cg09224452	0.284869	0.0634962	1
cg21585766	0.12026	0.0244749	1
cg19934294	0.0947888	-0.0028341	0
cg14311763	0.155441	0.0293884	1
cg14803335	-0.131935	0.0209964	0
cg07685357	0.112482	0.0158506	1
cg22652435	-0.261311	-0.0582811	1
cg00785312	0.106767	0.0367502	1
cg25695450	0.173147	0.145913	1
cg19866578	-0.123364	-0.0500372	1
cg10770335	-0.140163	0.0304892	0
cg05486616	-0.116558	0.0251966	0
cg20143092	0.225761	0.0190341	1
cg19296400	0.151318	0.00998111	1
cg09114528	0.18612	0.122065	1
cg11352024	-0.122839	-0.0594292	1
cg25975995	0.11743	0.0490179	1
cg09649901	-0.138377	0.111916	0
cg17612461	0.106706	0.0312954	1
cg13225865	-0.148636	-0.0057692	1
cg21193966	-0.179546	-0.0044068	1
cg22989941	-0.136057	0.0320478	0
cg22915906	-0.135902	-0.069535	1
cg10995397	0.123009	0.00168853	1
cg08135895	-0.152936	0.019503	0
cg11317199	0.216377	-0.041797	0
cg22742001	-0.173817	0.0608081	0
cg26828017	-0.204699	-0.0470004	1
cg26231071	-0.15604	-0.002231	1
cg17424856	0.152158	0.0145967	1
cg21480319	-0.138342	0.0299123	0
cg07899997	0.211555	0.0298468	1
cg18805734	0.106531	0.0202397	1
cg15224011	0.111618	0.0160959	1
cg04333485	-0.18118	0.041881	0
cg15074047	0.0949085	-0.0057576	0
cg05544828	-0.127591	NA	NA
cg10922280	0.0978729	0.017161	1
cg01964152	0.188255	-0.134322	0
cg07882781	-0.198136	0.0464069	0
cg04277040	0.113081	0.09966	1
cg16736000	-0.155309	-0.048511	1
cg18141902	0.100104	0.00752649	1
cg03624510	0.140247	0.0192522	1
cg09348353	0.0986642	0.00795371	1
cg06193788	-0.121694	-0.0063461	1
cg07223180	0.213379	-0.0664791	0
cg18005261	-0.186171	-0.0190974	1
cg27333706	0.109438	-0.0143131	0
cg15033653	0.0950072	0.0162445	1
cg19968134	0.117578	0.0710481	1
cg11888727	-0.152242	0.0142852	0
cg22561487	0.140591	0.0166333	1
cg00872631	-0.143249	0.0657667	0
cg25385939	-0.13668	0.052581	0
cg14635466	0.122208	-0.0354708	0
cg26921068	-0.115091	0.0322161	0
cg25370448	-0.297317	-0.0074443	1
cg00646396	0.168469	-0.0176301	0
cg04071487	-0.238011	0.0414005	0
cg00401161	-0.12958	-0.0110142	1
cg16672147	-0.0922448	0.0179067	0
cg02308280	0.164218	0.0356069	1
cg17044418	-0.266455	-0.112671	1
cg09900139	-0.146874	0.0307897	0
cg24269863	-0.140157	0.0405553	0
cg22076474	-0.174073	-0.0497307	1
cg00533891	0.195796	0.0539132	1
cg23311800	-0.134318	0.0377825	0
cg13073141	0.198674	NA	NA
cg10471548	-0.184521	NA	NA
cg17139369	0.336151	0.0167125	1
cg21130103	-0.176309	-0.0123282	1
cg19495022	0.106649	-0.0023212	0
cg06255037	0.104254	0.0382176	1
cg11570271	0.131094	0.0616978	1
cg05075268	0.0939767	0.0449218	1
cg07936975	-0.206725	0.106926	0
cg18326313	-0.174188	0.0015407	0
cg13500499	-0.130421	0.00945193	0
cg22033352	-0.122043	0.0338665	0
cg18948913	0.160097	0.0310093	1
cg21849126	-0.142186	0.104304	0
cg03537184	-0.155152	0.0447716	0
cg10256708	0.131337	0.102951	1
cg23636267	0.125519	0.0928302	1
cg18161904	0.22008	-0.0943603	0
cg04459751	0.178396	0.0307508	1
cg20989225	0.109169	0.0152568	1
cg05944343	-0.196662	0.0454197	0
cg08338597	-0.16268	-0.0561195	1
cg10108296	0.142367	-0.030098	0
cg12477985	-0.122147	0.0241583	0
cg10017260	-0.155344	NA	NA
cg05958778	-0.140858	-0.015276	1
cg15402265	0.134726	0.0467761	1
cg01889083	-0.140333	0.0303437	0
cg14374954	0.10476	0.00385474	1
cg01449754	-0.171542	NA	NA
cg11102760	-0.173049	-0.0529704	1
cg10271836	-0.130543	-0.0585306	1
cg22934246	0.133745	0.0374267	1
cg11835197	0.145108	-0.0444326	0
cg24310780	-0.168771	-0.0784258	1
cg09459291	0.170013	0.0295124	1
cg14297914	0.124279	-0.0126137	0
cg18483766	-0.123408	-0.0048524	1
cg23030937	-0.135714	-0.0414842	1
cg04023465	-0.22075	-0.0435554	1
cg00759022	-0.129939	-0.0327453	1
cg05849615	-0.134868	0.0752213	0
cg24798968	0.139749	-0.0274852	0
cg17345081	-0.174755	-0.0614856	1
cg03703356	0.11778	-0.0086968	0
cg04734865	-0.201598	-0.0053291	1
cg15321814	0.113777	0.0687214	1
cg10248878	0.15304	0.0120828	1
cg16748520	-0.119091	-0.0175546	1
cg12214913	-0.146815	-0.038799	1
cg16580197	-0.19166	0.141432	0
cg17987306	-0.189089	0.0415922	0
cg04317263	0.191301	0.130327	1
cg04995615	-0.142505	0.097718	0
cg04854282	-0.153023	0.0707578	0
cg11827925	0.120645	0.0550711	1
cg11970289	0.168138	-0.012316	0
cg01664929	-0.141594	-0.0251267	1
cg21644740	0.200781	NA	NA
cg02254587	0.137968	-0.0170742	0
cg23616761	0.377808	-0.0107669	0
cg14275933	-0.156934	0.0112526	0
cg16862319	-0.185998	-0.0769757	1
cg03106207	0.0946562	-0.0030681	0
cg25084279	-0.106698	0.077275	0
cg25064530	-0.107955	0.0456072	0
cg27201889	0.120134	0.0262314	1
cg20165746	-0.148232	-0.1331	1
cg06161398	-0.147218	-0.0115145	1
cg14882828	-0.189941	0.0600135	0
cg12917573	-0.14676	NA	NA
cg23732576	0.0905249	NA	NA
cg02548289	0.213489	-0.118752	0
cg26647111	0.323145	0.447603	1
cg13802316	0.21259	-0.0491475	0
cg00424066	-0.138806	-0.0277279	1
cg14117065	-0.122937	-0.0188501	1
cg20777670	0.204619	0.111702	1
cg03006527	0.0875359	-0.0142615	0
cg06161550	-0.484908	0.0545463	0
cg00502575	-0.132596	-0.10054	1
cg04707703	-0.129535	0.0224838	0
cg12361705	0.105505	-0.0076793	0
cg26508681	-0.215706	0.147727	0
cg04931126	-0.217753	-0.0836243	1
cg25990696	-0.169329	0.101069	0
cg00823843	0.198029	-0.0877546	0
cg06168021	-0.130444	0.056908	0
cg10716909	-0.147669	-0.0670961	1
cg17055821	0.261107	-0.0014237	0
cg09606588	-0.14296	-0.0102321	1
cg12700055	-0.12426	-0.0530578	1
cg27523087	0.150767	0.0229227	1
cg15358079	0.147307	-0.0726504	0
cg00018635	-0.11352	0.00606416	0
cg02008651	-0.175769	-0.0107272	1
cg01491932	-0.163564	-0.0030354	1
cg16094352	0.123142	0.0658568	1
cg19530281	0.16691	0.0152957	1
cg01671341	0.191618	0.0814136	1
cg05398335	-0.177409	0.0286026	0
cg06117341	0.187439	-0.0397333	0
cg09891302	-0.138197	0.0517873	0
cg19713057	-0.252633	-0.129819	1
cg07123118	0.124741	0.0336961	1
cg05462339	0.100825	0.0394517	1
cg10585661	0.231059	0.109591	1
cg05815196	0.120059	-0.0598282	0
cg08354007	-0.138379	0.0271725	0
cg23230929	0.101087	0.0389658	1
cg20980494	-0.125051	-0.0112186	1
cg19046189	0.0833217	-0.0069398	0
cg21479898	-0.224592	0.107254	0
cg14480531	0.180977	0.0685824	1
cg24189904	0.173787	-0.111026	0
cg18577232	-0.126632	-0.0314755	1
cg00274203	0.126505	-0.0322181	0
cg08114120	-0.174442	-0.0359035	1
cg12793044	-0.120765	0.0465408	0
cg25110204	-0.120682	-0.0193776	1
cg11881599	0.168331	0.0504335	1
cg25021613	-0.284656	-0.392321	1
cg14164099	-0.21767	0.0253461	0
cg21987970	-0.155392	-0.0400136	1
cg12432168	-0.117882	0.0112592	0
cg01058983	-0.35414	0.0189116	0
cg12718502	0.0982775	0.014871	1
cg16562724	0.14687	-0.007053	0
cg13272526	-0.113073	-0.0275603	1
cg08967503	-0.17607	-0.0015268	1
cg01172965	0.176413	0.0325554	1
cg06966092	-0.141362	0.0189252	0
cg09755932	0.15648	0.00125002	1
cg12911648	-0.11874	0.0466608	0
cg14880747	-0.162941	-0.0061059	1
cg27009812	0.236474	-0.101294	0
cg00728973	0.0979351	-0.0015654	0
cg08310058	0.117322	0.0757067	1
cg23301821	-0.118657	0.0263165	0
cg09346823	-0.135361	-0.0875356	1
cg17731524	-0.154813	0.157557	0
cg23664833	-0.153545	0.0203188	0
cg22372849	0.144915	NA	NA
cg24742092	-0.101535	0.00766842	0
cg15961904	-0.185216	NA	NA
cg07261071	0.0911856	0.0168364	1
cg11881963	-0.153076	0.0198337	0
cg13048201	-0.0983767	0.0413099	0
cg11832000	-0.171775	NA	NA
cg07101594	0.132938	-0.0533673	0
cg18477104	-0.137455	0.0439708	0
cg05425893	-0.147643	-0.0422992	1
cg03310874	-0.117318	0.0563431	0
cg23518655	-0.217196	0.172485	0
cg06743426	0.175207	0.0183164	1
cg08514145	-0.136513	0.083964	0
cg15199016	-0.171767	-0.0140186	1
cg17308852	-0.14667	0.0722842	0
cg09212407	0.089873	-0.0107278	0
cg14767069	-0.105456	0.00053565	0
cg06697744	0.0909135	0.00743643	1
cg13153834	0.121436	0.024446	1
cg04492166	0.195706	-0.0118623	0
cg27544384	-0.151957	0.00436259	0
cg16797474	0.119008	-0.012874	0
cg22763136	-0.127424	0.00849633	0
cg18947261	0.067823	0.00205694	1
cg26636590	-0.132251	-0.048332	1
cg24038033	-0.130093	0.0747912	0
cg09439920	0.161256	-0.0050424	0
cg20969199	-0.131947	-0.126681	1
cg02946465	-0.139991	0.0885862	0
cg07236324	0.0778808	-0.0622506	0
cg10485816	-0.130167	0.095898	0
cg06900004	0.112829	-0.0165577	0
cg07879334	0.0757865	0.0104532	1
cg06002052	-0.1337	0.00383857	0
cg14202477	0.0995724	-0.0081867	0
cg00749382	-0.134527	0.00308501	0
cg02616710	0.161458	-0.0266714	0
cg10827962	0.392848	0.482941	1
cg08749132	-0.115737	-0.0825549	1
cg14649827	0.113701	-0.0043067	0
cg18284616	-0.128198	-0.0032732	1
cg12692727	-0.139486	0.0526293	0
cg17850049	0.127721	0.0601892	1
cg04809274	0.181042	0.0226645	1
cg08668140	-0.120655	0.01946	0
cg27348779	-0.132142	0.0146983	0
cg05584597	0.193854	-0.0087493	0
cg24540678	0.172936	0.0753176	1
cg12883739	-0.123529	0.0827551	0
cg14280658	0.17703	0.0395688	1
cg25173129	0.167019	0.0717076	1
cg12559906	0.184388	0.0398545	1
cg13995230	-0.145153	0.0653583	0
cg16832302	-0.110818	0.00604674	0
cg24859236	0.211249	0.129884	1
cg14887344	-0.161033	-0.0145874	1
cg07935562	-0.136584	-0.0294636	1
cg07792332	-0.135626	0.0164197	0
cg17928607	-0.136607	0.00527488	0
cg12080566	-0.135042	NA	NA
cg12261117	0.139242	NA	NA
cg20487632	0.176266	-0.0019219	0
cg03081549	-0.155892	0.00811453	0
cg05180206	-0.10566	0.0139177	0
cg24974047	-0.120564	0.0244992	0
cg06973172	0.0921975	0.0273317	1
cg12123924	-0.174845	0.031211	0
cg17119394	0.109559	0.0325522	1
cg05981034	0.148189	0.0501305	1
cg25977913	0.112035	0.0388805	1
cg14452528	0.176671	NA	NA
cg27452471	-0.141128	-0.0052267	1
cg13234901	0.0958243	0.0455223	1
cg22779542	0.228584	-0.0316412	0
cg05374483	-0.105446	0.0178675	0
cg10148841	0.0781954	-0.0147251	0
cg11388006	-0.105441	-0.0793283	1
cg06330621	0.174558	-0.0321515	0
cg02848389	-0.117704	NA	NA
cg19851005	-0.138282	-0.0451309	1
cg25589055	-0.109339	-0.049013	1
cg13995568	-0.161454	0.0558897	0
cg21269738	-0.124375	0.0661648	0
cg24301690	0.130145	-0.0137343	0
cg03515346	-0.129258	-0.0181402	1
cg09151120	-0.132192	-0.0650434	1
cg19365328	0.176316	-0.174488	0
cg20134151	0.232441	0.110002	1
cg21070941	0.0830375	0.0157337	1
cg10473171	-0.125519	-0.0405158	1
cg11047257	0.105405	0.0499445	1
cg06214925	0.134083	0.0124628	1
cg23951683	-0.145237	0.0826895	0
cg09696535	0.224022	0.0177295	1
cg18765270	-0.147924	0.107832	0
cg00258409	0.135865	0.0192936	1
cg16514544	-0.164441	-0.0003919	1
cg18637476	0.168357	-0.0211903	0
cg20852226	0.500284	NA	NA
cg15835620	0.213579	-0.0527962	0
cg16021126	0.0928649	0.0388893	1
cg06299447	0.119787	-0.0094177	0
cg00915918	0.131799	0.0189015	1
cg07281419	-0.11918	-0.0579741	1
cg19836999	0.116955	0.0246751	1
cg25976755	-0.169093	0.0224815	0
cg05178561	0.199411	0.0536518	1
cg26099778	-0.113199	0.00728604	0
cg22411165	-0.137676	0.0375072	0
cg13053441	-0.15106	0.0522679	0
cg05772206	0.13954	0.103154	1
cg16071691	-0.15342	-0.001122	1
cg18326616	-0.315734	-0.0402047	1
cg05825703	0.184492	0.04503	1
cg27376984	0.223016	0.027516	1
cg00405086	0.231462	0.134624	1
cg19038804	-0.123778	0.033499	0
cg16214148	-0.254795	-0.128479	1
cg14500637	-0.148764	0.0895701	0
cg16336556	-0.155307	0.0173907	0
cg05381578	0.143358	-0.0017496	0
cg18635631	-0.134269	-0.0397422	1
cg25661986	-0.188232	-0.0057469	1
cg25427880	0.136182	0.021497	1
cg20521672	-0.125085	0.0158655	0
cg00026554	0.118281	-0.0142931	0
cg06809604	0.173852	0.0561919	1
cg15515311	-0.159612	0.0551771	0
cg24826151	-0.13572	-0.0233207	1
cg16160712	-0.184535	0.00362741	0
cg18416734	-0.256956	-0.0492277	1
cg08316097	0.132861	-0.0043888	0
cg06695534	-0.138576	0.0263149	0
cg21385983	-0.161555	0.0260492	0
cg04196458	-0.130687	NA	NA
cg07260003	0.0979243	NA	NA
cg00407231	0.129555	-0.0264908	0
cg02729593	-0.135331	0.00587963	0
cg11949606	0.157407	-0.0077437	0
cg07891507	0.18069	0.0101852	1
cg08451988	-0.14036	0.0387557	0
cg16114629	-0.116835	0.029425	0
cg13051245	-0.223408	0.0294882	0
cg24399872	-0.120482	0.0416805	0
cg01360258	-0.131948	-0.0319927	1
cg18077061	-0.121298	-0.0056207	1
cg12829286	0.139306	0.0349669	1
cg09786634	0.41807	0.183698	1
cg16034742	-0.115249	0.00171248	0
cg09915950	-0.135757	-0.104184	1
cg17414215	0.133862	-0.0632601	0
cg05098880	-0.127938	-0.0118534	1
cg06275417	-0.130798	-0.053223	1
cg25492319	-0.142937	0.0208338	0
cg27176043	-0.123759	0.00494867	0
cg23585420	0.143628	0.0472514	1
cg23136457	0.0939047	0.012608	1
cg10701636	-0.272583	-0.0651316	1
cg06669700	0.119236	-0.0431575	0
cg10058913	-0.201885	-0.0856746	1
cg01166384	0.115252	-0.0401829	0
cg18893685	-0.200943	0.00986417	0
cg10424417	0.191394	-0.183363	0
cg20825664	-0.133202	0.0420701	0
cg26848157	-0.136903	0.0411146	0
cg24168413	-0.0680131	0.022022	0
cg21468274	0.265578	0.00483457	1
cg00852924	-0.0897277	0.0200199	0
cg23864881	0.116341	0.0495981	1
cg26768406	0.119761	0.0490587	1
cg00418695	-0.146911	-0.0185253	1
cg05249343	-0.117747	0.0310189	0
cg24530225	-0.1445	0.00182371	0
cg01420388	0.102149	-0.0214057	0
cg04526584	0.248648	NA	NA
cg13476950	0.201254	-0.0710885	0
cg14099479	-0.12831	0.00725145	0
cg02023469	0.127907	0.075956	1
cg03632717	0.114561	-0.0046753	0
cg01571916	-0.133426	0.0784268	0
cg25028289	0.190777	0.0863382	1
cg10690887	0.204727	0.0134357	1
cg13171192	-0.12678	-0.001581	1
cg21344159	-0.146831	0.0580378	0
cg00610991	0.263326	0.120623	1
cg11551940	-0.144733	0.00746876	0
cg00660817	0.100794	0.0465747	1
cg19781462	0.388036	0.110311	1
cg17365440	0.171524	0.0552251	1
cg11641916	-0.140739	-0.0084055	1
cg16404106	0.192586	0.0424704	1
cg12113819	0.093166	-0.0339262	0
cg14898111	-0.149529	-0.0085591	1
cg03871753	-0.135706	0.00040111	0
cg16055406	0.0897025	-0.0070764	0
cg02906470	-0.20285	-0.0078641	1
cg16678001	0.128545	0.0757112	1
cg07252482	-0.156141	-0.0264036	1
cg05264101	0.0771499	-0.0268829	0
cg15765497	-0.10891	NA	NA
cg24602369	-0.107723	-0.0268469	1
cg10843046	-0.155167	0.00016084	0
cg07422110	-0.172291	0.064977	0
cg12669065	0.110145	0.0309832	1
cg19477689	-0.149316	0.0290245	0
cg26890354	0.175653	-0.0522512	0
cg19693110	0.0857975	-0.0140736	0
cg19186966	-0.162767	0.0247856	0
cg00632863	-0.202871	-0.038531	1
cg14011077	0.286725	NA	NA
cg02833471	-0.132224	NA	NA
cg13502414	0.180963	-0.0365933	0
cg09521093	-0.203761	-0.103277	1
cg25667337	0.0982319	-0.0122525	0
cg25225310	0.101068	0.0562389	1
cg14017489	-0.124756	NA	NA
cg11251215	0.114603	NA	NA
cg16509736	-0.127351	0.00589222	0
cg17527673	0.262108	0.0774237	1
cg01017212	-0.139378	0.0625602	0
cg14762528	-0.161324	0.0347936	0
cg24529722	0.101247	-0.0658239	0
cg26117521	0.134474	0.0375329	1
cg13987674	0.156292	-0.0793392	0
cg04928338	-0.147416	0.112149	0
cg27452217	0.162475	-0.0306867	0
cg01911585	0.126464	-0.0410699	0
cg12216419	-0.163766	-0.0459611	1
cg26446602	-0.145823	0.0568463	0
cg03656583	0.106519	-0.012313	0
cg13552468	-0.140501	0.0441168	0
cg06017028	-0.397931	NA	NA
cg04518155	0.195614	-0.0883165	0
cg05726450	0.106381	-0.0104166	0
cg03826976	0.179187	0.0264834	1
cg08860346	-0.165723	0.00234813	0
cg09102573	-0.105076	-0.0099716	1
cg14373277	-0.131758	-0.0052178	1
cg14106638	-0.127359	-0.0340082	1
cg26781482	0.10932	0.0132108	1
cg15805330	-0.1334	NA	NA
cg17220734	-0.123863	-0.034891	1
cg05083423	-0.105489	0.00075443	0
cg05620451	-0.127381	-0.0245191	1
cg22287738	0.0938577	-0.0039881	0
cg13740078	-0.117775	0.0629481	0
cg18553232	0.123331	0.00898947	1
cg15645685	0.220887	-0.0750443	0
cg26200980	-0.181163	-0.0339463	1
cg06981391	0.337434	0.152959	1
cg01942646	0.223024	0.026126	1
cg01084270	-0.131428	0.0234972	0
cg20959189	-0.123202	0.0641822	0
cg18836146	0.105083	-0.0030308	0
cg26759568	-0.116909	0.0213636	0
cg18747276	-0.124823	0.0989577	0
cg16248584	-0.163636	NA	NA
cg11401101	-0.118876	-0.0465467	1
cg07199534	0.199345	0.0361376	1
cg04188430	-0.137634	0.0305424	0
cg09449447	0.279417	0.0575787	1
cg07349477	-0.223078	-0.0040712	1
cg06299718	-0.122053	0.0572957	0
cg00095772	-0.120293	-0.0042599	1
cg26744460	-0.220392	0.148041	0
cg11970682	0.152034	-0.0039579	0
cg24424833	-0.175161	0.0505959	0
cg03416592	-0.136597	-0.0011338	1
cg26015743	0.135214	0.00245866	1
cg03211711	-0.141041	0.00631755	0
cg12800962	0.155692	-0.0504822	0
cg11544434	-0.183305	0.0507472	0
cg27306101	-0.1418	-0.0666099	1
cg24808271	0.0917113	0.0245012	1
cg13802686	-0.124525	0.0737516	0
cg20039814	0.281794	0.103793	1
cg20788584	0.133835	0.0585021	1
cg03462634	-0.136418	-0.0074219	1
cg13905238	0.242038	NA	NA
cg24011830	-0.147979	-0.0540999	1
cg19898108	0.13893	0.0248798	1
cg05371135	0.10059	0.0369785	1
cg23354714	-0.115819	-0.0166251	1
cg03554134	-0.118155	-0.0233282	1
cg00105570	0.078854	0.0220261	1
cg09653626	0.254294	0.0540638	1
cg05694908	0.0980935	0.00213783	1
cg08970112	-0.171522	-0.0428539	1
cg08215366	-0.20582	-0.111618	1
cg15497006	0.228663	0.0620405	1
cg21439214	-0.133336	-0.0311172	1
cg16685388	0.314132	0.29477	1
cg09012269	0.168463	0.0443699	1
cg03839155	-0.144912	-0.0585362	1
cg20779473	-0.127143	0.0248242	0
cg26764980	0.214234	-0.0028777	0
cg02562540	-0.175937	-0.0099461	1
cg03688771	0.122541	0.0185325	1
cg09352738	-0.161953	-0.0045177	1
cg02622288	0.119429	-0.0029563	0
cg03221702	0.0966913	-0.0055181	0
cg12792931	0.112492	0.0113945	1
cg01822965	-0.10747	NA	NA
cg11122136	-0.102389	-0.020222	1
cg16576811	0.10322	0.0252511	1
cg25360898	-0.111892	0.0157144	0
cg09035930	-0.824199	0.115142	0
cg12220237	-0.184919	-0.0247808	1
cg06004033	0.189326	-0.0136957	0
cg02725313	0.122162	0.0608988	1
cg08859379	-0.214719	-0.0810849	1
cg09908050	0.203829	0.0108959	1
cg11842502	-0.176462	-0.043631	1
cg12016107	0.284339	0.138758	1
cg22609474	-0.162928	-0.0027854	1
cg18654697	-0.0947064	0.033861	0
cg14825462	0.110164	0.00108585	1
cg04875128	0.550556	NA	NA
cg19498960	0.126338	-0.0243967	0
cg17372806	0.151139	0.0299931	1
cg04653025	-0.129729	-0.0411344	1
cg25985734	0.1289	-0.0568281	0
cg11980897	0.109338	-0.0267505	0
cg04580170	-0.111129	-0.0023694	1
cg25206709	-0.120857	-0.0213137	1
cg11928963	-0.126965	-0.0472353	1
cg19819280	-0.139358	0.00537399	0
cg04107129	-0.154083	-0.0419344	1
cg07337434	-0.138424	NA	NA
cg19676181	0.227376	-0.239954	0
cg04317477	-0.128149	-0.0355677	1
cg12767180	-0.15447	-0.0067701	1
cg21430218	-0.116906	0.0203267	0
cg11841529	0.267199	-0.0045222	0
cg04544898	-0.125291	-0.0375703	1
cg01178601	-0.112193	NA	NA
cg18618355	0.231827	-0.113334	0
cg19139330	-0.127273	0.0260899	0
cg05897316	0.0712594	-0.0103449	0
cg22281866	0.168686	-0.0420665	0
cg00272709	0.153539	0.059991	1
cg13256716	-0.197997	-0.0882589	1
cg09895527	0.31634	0.00421083	1
cg05215884	-0.142144	0.0701607	0
cg26924247	-0.167193	-0.0087266	1
cg03508170	-0.117987	-0.022829	1
cg04123409	0.202769	NA	NA
cg15517335	0.0887676	0.048666	1
cg22338369	-0.339194	0.0144678	0
cg21640732	-0.113556	0.0284607	0
cg08774410	0.178048	0.0010638	1
cg05409540	0.314306	0.116481	1
cg06484622	0.186621	NA	NA
cg15168825	-0.102025	-0.0199253	1
cg02150060	-0.144835	-0.0058995	1
cg05408680	-0.136844	0.0309431	0
cg02932098	0.125433	-0.0245684	0
cg20562630	-0.129846	-0.010804	1
cg00845279	-0.214067	-0.13826	1
cg16120196	-0.119107	0.0799332	0
cg09601692	-0.155034	0.0961737	0
cg03172058	0.160921	-0.0644076	0
cg18301717	-0.108587	0.0392441	0
cg00851361	0.110026	NA	NA
cg08955035	0.173953	0.0678403	1
cg01999641	0.108264	0.029995	1
cg16090476	-0.130504	0.0488629	0
cg21199629	-0.203003	0.0417576	0
cg03406313	-0.146362	0.0922805	0
cg01454215	0.149728	NA	NA
cg16821558	-0.174698	0.0088677	0
cg11715789	0.169052	0.113365	1
cg20984904	-0.132289	0.0680734	0
cg16992787	0.0905139	0.0684706	1
cg07207813	0.136594	0.0673697	1
cg05123019	-0.143172	0.00918378	0
cg14086828	0.134332	-0.0165715	0
cg22974428	-0.142043	0.0325039	0
cg04616680	-0.171	0.0383926	0
cg00841845	0.243761	-0.0150031	0
cg05813955	-0.115987	-0.0683813	1
cg15012214	-0.124612	0.0102209	0
cg08875089	-0.177408	-0.0684609	1
cg16842449	0.114406	-0.0352442	0
cg13356734	0.0906221	0.0308441	1
cg18389639	0.123462	0.0219243	1
cg26774971	0.197219	NA	NA
cg12778716	0.321797	0.067081	1
cg22154992	-0.118831	-0.0117405	1
cg05415146	0.150787	-0.114536	0
cg03540731	0.179045	NA	NA
cg18462898	0.170189	0.0816551	1
cg25768108	-0.119887	-0.0056848	1
cg18062490	0.140714	-0.0173115	0
cg05213189	-0.172749	0.0530781	0
cg26667500	0.0800139	0.00138094	1
cg24575128	0.107201	0.0458507	1
cg26371327	0.258232	0.0852659	1
cg08993331	0.331751	-0.0031389	0
cg08259755	-0.128937	0.0151796	0
cg21304569	0.117458	0.0344305	1
cg07578986	-0.119115	0.129699	0
cg18016128	0.0959006	0.02544	1
cg09940349	0.133801	-0.0310463	0
cg04010123	0.178081	-0.0441057	0
cg10433059	-0.137519	-0.0551542	1
cg14878151	-0.12887	-0.0245554	1
cg23938419	0.189533	-0.0419629	0
cg12903948	-0.208881	NA	NA
cg03506768	-0.139427	0.0447712	0
cg03617420	0.0918394	-0.0117523	0
cg12010413	-0.154916	0.083697	0
cg19511929	-0.205699	-0.0561042	1
cg26508841	0.102641	-0.0526559	0
cg02483931	0.122828	0.00325766	1
cg04880487	-0.132063	0.0196359	0
cg03755115	0.125375	-0.0727667	0
cg05405150	-0.121167	0.0125214	0
cg14082441	-0.131312	0.0276521	0
cg25667676	-0.141961	0.115969	0
cg01987034	-0.122354	-0.0267739	1
cg01267415	-0.131091	0.00241236	0
cg19811609	-0.140496	0.0474518	0
cg07172178	-0.14024	-0.0040843	1
cg14434111	-0.1381	0.0328703	0
cg04954726	0.296555	0.162744	1
cg20345275	0.138285	0.0370882	1
cg07969622	0.111751	-0.0115779	0
cg11508935	0.117988	0.0227189	1
cg14615449	-0.15433	0.0901999	0
cg25653759	-0.128809	0.0317449	0
cg01541867	0.10077	-0.0355887	0
cg15359788	-0.128533	-0.0809978	1
cg01051024	-0.116295	0.0491226	0
cg13357998	-0.14129	0.070562	0
cg21695476	-0.148836	0.0299453	0
cg08634012	0.104511	0.0277059	1
cg18468235	-0.145813	NA	NA
cg01140719	0.0750425	0.00576611	1
cg14975122	0.1935	NA	NA
cg16072296	-0.129017	-0.0035042	1
cg04482760	-0.117746	-0.0272914	1
cg06127160	0.265158	0.00340441	1
cg17098441	-0.112578	0.00351171	0
cg09090006	0.110018	0.00127187	1
cg01616313	0.0941754	0.0248732	1
cg06759780	0.113457	0.0502343	1
cg07066019	0.0928125	0.0308726	1
cg11399136	0.115232	0.0652823	1
cg05867210	0.145116	-0.105727	0
cg11487037	0.220958	0.0370962	1
cg08787837	0.334505	-0.0823154	0
cg05014732	-0.204614	-0.131709	1
cg02492280	0.0782004	0.0351606	1
cg00592995	0.107252	-0.0338299	0
cg00974681	-0.111458	-0.0244816	1
cg26532208	-0.136468	NA	NA
cg07738234	0.250681	0.154891	1
cg26478216	0.0920367	-0.0620196	0
cg02805410	-0.140835	-0.0842143	1
cg20538707	0.0886006	0.0558327	1
cg11316100	0.116171	0.00145307	1
cg21136371	0.131264	0.0314072	1
cg01226543	-0.130147	0.0682928	0
cg06161010	0.401447	0.178453	1
cg01876832	-0.138233	0.0164722	0
cg07301795	0.138195	0.0238917	1
cg15600598	-0.133713	0.049314	0
cg22490405	-0.231989	-0.042115	1
cg02186450	-0.176147	0.0843807	0
cg27093835	0.0927175	0.0294994	1
cg02603284	-0.151988	0.0492359	0
cg19649900	-0.0805837	NA	NA
cg02107801	0.146525	0.0654134	1
cg20816857	-0.14951	-0.0835845	1
cg08926287	0.0890588	0.00254951	1
cg08079888	-0.129406	0.019606	0
cg19362478	0.103164	0.0623165	1
cg15613153	-0.164652	0.0617416	0
cg07209338	0.138347	0.114215	1
cg15501329	-0.150618	0.0721546	0
cg13687924	0.186053	-0.0093164	0
cg13969089	-0.123812	-0.0151421	1
cg13569053	0.100143	0.0945159	1
cg07343039	-0.151871	-0.015762	1
cg00674569	-0.144931	0.0210209	0
cg23083936	0.081451	0.0133616	1
cg17638070	0.104603	0.0367998	1
cg11469627	-0.130602	-0.0774887	1
cg14426030	-0.130334	0.0701487	0
cg06478649	0.177123	0.0111559	1
cg01701207	-0.213618	-0.0179047	1
cg19262963	0.125288	0.00604717	1
cg21605772	-0.206687	-0.0656008	1
cg22039638	-0.252065	0.0617295	0
cg10247328	0.139074	0.0229113	1
cg16699632	-0.195998	0.0129389	0
cg03278639	0.138301	0.0505932	1
cg02737861	-0.129803	0.0282777	0
cg05763294	-0.124297	-0.0266578	1
cg10026995	0.107732	0.020696	1
cg27427318	0.158345	-0.0158689	0
cg07120993	0.600925	0.391997	1
cg08461765	-0.209119	-0.0370023	1
cg10132858	-0.113915	0.0367027	0
cg27531590	-0.126334	0.0385597	0
cg10718608	0.132704	0.0222469	1
cg27134495	-0.142264	0.0793352	0
cg11046544	0.0844209	0.0512699	1
cg16111073	-0.186408	-0.0242836	1
cg00180787	-0.118244	0.00593892	0
cg26062439	-0.110482	NA	NA
cg23069718	0.121808	0.0185384	1
cg14620221	0.0898325	0.00712277	1
cg00851518	0.254274	0.0108667	1
cg04923758	0.101483	0.00985905	1
cg01650399	0.0774701	0.0121752	1
cg11755913	-0.111341	0.0203206	0
cg02952849	-0.145813	0.01995	0
cg00159951	-0.127591	-0.0154486	1
cg03665255	-0.139109	0.0613659	0
cg26708596	0.195389	-0.0999337	0
cg01058360	-0.161668	0.0601506	0
cg26137432	-0.115636	-0.0164767	1
cg15189415	-0.196904	0.0599057	0
cg06540283	-0.126448	-0.0171259	1
cg13761842	-0.127272	0.0283758	0
cg07391141	0.0894353	0.01334	1
cg17850597	-0.101692	-0.0220679	1
cg17768039	-0.125574	0.0306645	0
cg04650889	0.144026	0.0207903	1
cg06548369	-0.127745	0.0780781	0
cg08035195	-0.140255	0.0539024	0
cg15523907	-0.162875	-0.0647715	1
cg11121623	-0.259736	-0.228987	1
cg22035625	-0.113419	-0.0070456	1
cg04767060	0.176853	-0.0043177	0
cg04701420	0.253578	-0.0025612	0
cg00239420	-0.116005	-0.0139966	1
cg22982930	0.103499	0.0507969	1
cg19525758	0.0815285	0.0318087	1
cg17762936	0.0826449	0.0410724	1
cg06254804	-0.106071	0.0272094	0
cg21780171	0.226378	0.175098	1
cg09896909	0.142836	0.0728135	1
cg22975913	0.169642	0.131448	1
cg15838394	0.0792814	0.00871226	1
cg24642169	0.112179	-0.0953079	0
cg17337307	-0.114194	0.0302208	0
cg21226227	-0.13825	0.0427306	0
cg01832935	-0.147893	NA	NA
cg07004313	-0.130958	0.0233328	0
cg06979587	-0.12881	-0.025496	1
cg13721397	0.120173	0.027403	1
cg02495604	0.112032	-0.0492437	0
cg24568187	-0.14587	0.0148115	0
cg12902625	0.0732604	0.0325107	1
cg23430652	0.194757	-0.0380565	0
cg10516317	-0.125041	0.0112027	0
cg08990402	-0.147976	0.00565763	0
cg20986135	0.19235	NA	NA
cg08787988	0.2418	0.0397227	1
cg15562189	0.120139	-0.0140094	0
cg24344841	0.0751255	0.0304458	1
cg18060685	0.193293	-0.112798	0
cg03422350	-0.119068	-0.0458262	1
cg07018107	0.214296	-0.0609736	0
cg16597425	-0.13076	0.0302379	0
cg25633717	0.0688305	0.023151	1
cg16947270	-0.13632	0.0697824	0
cg07848657	-0.138349	0.0439765	0
cg22332666	-0.127582	0.0188937	0
cg09409956	-0.118054	NA	NA
cg22320795	0.1459	-0.0220683	0
cg24189734	-0.153754	0.00153204	0
cg01469823	0.146517	-0.0087784	0
cg02840199	0.135517	-0.131813	0
cg10801473	-0.141734	0.0972431	0
cg25516542	-0.203421	-0.0642318	1
cg04351156	0.0859126	0.0373266	1
cg09342997	-0.201678	-0.0079634	1
cg02049700	-0.118432	0.0205941	0
cg13207340	0.0987959	0.0611805	1
cg00493276	-0.130749	0.0225517	0
cg23554286	-0.128848	0.0755195	0
cg01299932	0.120394	-0.0223763	0
cg24777572	-0.122996	0.0304756	0
cg13427179	-0.131735	0.03647	0
cg27560494	-0.134733	-0.0126694	1
cg21614231	-0.101918	0.0230051	0
cg19088924	-0.12969	0.00370083	0
cg27021512	0.158968	-0.033083	0
cg21814550	-0.168468	0.0299894	0
cg03422907	-0.10353	0.0241695	0
cg16943816	-0.172805	-0.0003755	1
cg04415699	-0.136481	-0.0233987	1
cg04334121	-0.127542	-0.006401	1
cg07486383	0.186621	0.0723123	1
cg13383842	0.0958273	-0.0070193	0
cg00991578	-0.206353	-0.197428	1
cg15195412	0.0965015	0.0500036	1
cg09935271	0.159046	0.0127665	1
cg15031550	-0.169556	NA	NA
cg05095832	-0.142793	-0.0067661	1
cg03306780	-0.122947	NA	NA
cg14694639	0.0935037	-0.0281771	0
cg15948836	0.192893	-0.0338936	0
cg00454592	-0.206808	-0.086831	1
cg22845525	0.129525	0.0917702	1
cg05198507	-0.137699	NA	NA
cg09782493	-0.119493	0.0476789	0
cg12206157	0.0912128	0.0125029	1
cg17745872	-0.136319	0.0644847	0
cg06589421	-0.110077	-0.0147474	1
cg02996903	0.114067	0.0674799	1
cg00706275	0.139335	0.00856037	1
cg11939550	0.148427	0.0369821	1
cg01778750	-0.143938	-0.0507347	1
cg22177688	-0.148811	0.0836516	0
cg13490895	0.174087	-0.0331326	0
cg07941680	0.163801	0.00337506	1
cg21273905	-0.121159	NA	NA
cg21561953	-0.180974	0.00018458	0
cg14352416	-0.122863	0.0226585	0
cg22656115	-0.1231	0.0336627	0
cg06094959	0.0954332	-0.0074901	0
cg07331806	0.0888852	-0.04613	0
cg03889016	-0.126697	-0.0003865	1
cg06635722	0.164541	-0.0821593	0
cg02555952	0.178641	0.0625583	1
cg09209543	-0.13786	0.00668903	0
cg09515778	0.129294	0.0386592	1
cg00700214	-0.213702	-0.105907	1
cg03742937	0.100706	0.0411132	1
cg10713461	-0.172529	0.00109049	0
cg25282715	0.102277	0.00865844	1
cg22459179	-0.172764	0.00591439	0
cg10200551	-0.117447	0.0359204	0
cg06501295	0.241002	NA	NA
cg17459557	-0.171205	0.0906655	0
cg22748272	-0.136367	0.0423243	0
cg10918729	-0.142993	0.00914019	0
cg10327067	0.193664	-0.0379087	0
cg07383076	-0.119202	-0.048134	1
cg25734127	-0.141294	0.0788844	0
cg11972332	0.0937597	-0.0368851	0
cg03954573	0.101253	-0.0170839	0
cg07356006	-0.107201	-0.0032501	1
cg26845404	-0.147601	0.0163754	0
cg18843853	-0.230302	0.0631201	0
cg02236874	-0.146747	-0.0010332	1
cg22684717	0.157523	-0.020843	0
cg18533313	-0.149159	0.0320262	0
cg10112391	0.19614	-0.0189063	0
cg21787305	0.111932	-0.0187884	0
cg13941682	-0.347313	0.00110444	0
cg15209200	0.0771206	-0.0221997	0
cg05729783	-0.124524	0.0304813	0
cg08116144	-0.12643	0.0525819	0
cg15289144	-0.137902	0.0807217	0
cg18593893	-0.137332	0.0394547	0
cg10702457	-0.142152	0.0576969	0
cg06446550	0.0914908	-0.0167796	0
cg04604962	-0.117436	-0.0060008	1
cg06524507	-0.161297	0.00730821	0
cg07557896	-0.125668	0.0601887	0
cg09365284	-0.120182	-0.0118221	1
cg02979978	-0.179494	-0.0726541	1
cg16579641	-0.247117	0.111376	0
cg21124196	-0.20828	-0.259845	1
cg21542223	0.13118	0.0245627	1
cg24923430	-0.609523	NA	NA
cg23204701	-0.113747	0.00881589	0
cg21724915	-0.226444	-0.0468331	1
cg18706960	-0.112125	0.00471565	0
cg04247069	-0.135599	-0.0763324	1
cg14023398	0.10655	-0.0044629	0
cg15836785	-0.130047	0.0108698	0
cg11591082	0.0921704	-0.0754435	0
cg13633625	-0.129003	NA	NA
cg25347264	0.215648	-0.0237575	0
cg10945695	-0.108651	0.0178003	0
cg12958961	0.406434	-0.0252171	0
cg21698295	0.137161	-0.0111682	0
cg10716697	-0.180709	-0.102227	1
cg06012090	0.13965	-0.0081384	0
cg04446579	0.106938	-0.0052879	0
cg16526526	-0.11402	0.0143064	0
cg08321827	0.0949744	-0.0047671	0
cg26532102	-0.104513	0.0349626	0
cg11142556	-0.141013	-0.0820152	1
cg07434077	0.0873512	0.0595681	1
cg14366146	-0.122508	0.0147244	0
cg26348343	-0.126638	0.0381439	0
cg19298856	0.0862316	0.0284585	1
cg02094681	0.630572	-0.307034	0
cg04988103	-0.173011	-0.196207	1
cg14756006	-0.16602	0.0483208	0
cg13813391	0.119267	-0.0295101	0
cg00559992	-0.141278	-0.0356219	1
cg14868747	0.144323	-0.0303711	0
cg13151006	-0.12425	-0.0337527	1
cg14788130	-0.111503	0.0124324	0
cg27510066	-0.210587	-0.0122636	1
cg00550132	-0.124752	NA	NA
cg09413013	0.182686	0.0259115	1
cg22465490	-0.200395	-0.0509637	1
cg00121135	0.0862873	0.0350201	1
cg20232723	-0.167326	-0.0282028	1
cg23722790	0.10976	0.0140765	1
cg24587119	-0.15331	0.0263867	0
cg24968203	0.164882	-0.0125287	0
cg26485878	0.110266	0.0620082	1
cg07708721	0.0910444	0.0431212	1
cg22805688	0.291305	NA	NA

### Sheet: S19_RC_Location
Supplementary Table S19. Genomic location enrichment results for the replication cohort EWAS.
location	OR	p	input	background
Island	0.583	0.00178498	0.113	0.18
S_Shelf	1.897	0.00502398	0.081	0.044
TSS200	0.631	0.0507779	0.061	0.094
Body	0.833	0.122519	0.405	0.449
Intergenic	1.204	0.140035	0.307	0.269
N_Shelf	1.415	0.16339	0.061	0.044
N_Shore	1.274	0.18618	0.107	0.086
TSS1500	1.058	0.694036	0.162	0.154
OpenSea	0.973	0.818735	0.557	0.563
5'UTR	0	1	0	0
1stExon	0.984	1	0.061	0.062
3'UTR	0	1	0	0
S_Shore	0.976	1	0.081	0.083

### Sheet: S20_RC_Traits
Supplementary Table S20. Trait enrichment results for the replication cohort EWAS.
trait	p	OR	DE	bk	DMC	background
ancestry	4.14e-10	3.978	16	10618	16	10618
antiphospholipid syndrome	2.2e-08	158.014	2	42	2	42
Werner syndrome	7.29e-07	11.714	4	1088	4	1088
preterm birth	1.08e-06	3.152	10	10662	10	10662
perinatally-acquired HIV	2.83e-06	9.725	4	1309	4	1309
homocysteine levels	3.28e-06	42.705	2	150	2	150
down syndrome	6.12e-06	2.546	12	14649	12	14649
Juvenile idiopathic arthritis (JIA)	0.00014114	126.277	1	26	1	26
air pollution (NO2)	0.00018246	3.671	6	5185	6	5185
psoriasis	0.000435	3.829	5	4138	5	4138
aging	0.00076922	1.73	21	31184	21	31184
maternal smoking	0.00082086	3.086	6	6153	6	6153
polybrominated biphenyl exposure	0.00096078	5.525	3	1719	3	1719
polychlorinated biphenyls (PCBs) exposure	0.00101043	9.408	2	673	2	673
myalgic encephalomyelitis/chronic fatigue syndrome	0.00130238	2.919	6	6500	6	6500
Kabuki syndrome (KS)	0.00155402	5.02	3	1891	3	1891
maternal pre-pregnancy body mass index (BMI)	0.0023694	28.9	1	110	1	110
preeclampsia	0.00410354	4.112	3	2306	3	2306
oral squamous cell carcinoma (OSCC)	0.00420373	1.901	10	14095	10	14095
ankylosis spondylitis (AS)	0.00519375	19.202	1	165	1	165
blood protein biomarker levels	0.00537698	18.858	1	168	1	168
systemic lupus erythematosus (SLE)	0.00583659	2.411	6	7848	6	7848
mixed connective tissue disease (MCTD)	0.0062707	17.401	1	182	1	182
high-risk non-muscle invasive bladder cancer (HR-NMIBC)	0.00787466	15.438	1	205	1	205
Crohn's disease (CD)	0.0081927	3.545	3	2672	3	2672

### Sheet: S21_RC_GO
Supplementary Table S21. Gene ontology enrichment results for the replication cohort EWAS.
GO	term	type	DMG	background	p	FDR
GO:0016339	calcium-dependent cell-cell adhesion via plasma membrane cell adhesion molecules	BP	6	48	3.14e-05	0.718299
GO:0048807	female genitalia morphogenesis	BP	2	3	0.00049806	1
GO:0048546	digestive tract morphogenesis	BP	5	49	0.00065549	1
GO:0034121	regulation of toll-like receptor signaling pathway	BP	5	68	0.00092405	1
GO:0007156	homophilic cell adhesion via plasma membrane adhesion molecules	BP	8	168	0.00123765	1
GO:0042097	interleukin-4 biosynthetic process	BP	2	3	0.00129141	1
GO:0045402	regulation of interleukin-4 biosynthetic process	BP	2	3	0.00129141	1
GO:0043616	keratinocyte proliferation	BP	4	43	0.00136468	1
GO:0060601	lateral sprouting from an epithelium	BP	3	13	0.00150813	1
GO:0071071	regulation of phospholipid biosynthetic process	BP	3	19	0.00162474	1
GO:0048557	embryonic digestive tract morphogenesis	BP	3	18	0.0017459	1
GO:0030540	female genitalia development	BP	3	17	0.00187229	1
GO:0060602	branch elongation of an epithelium	BP	3	20	0.00201613	1
GO:0035327	transcriptionally active chromatin	CC	3	24	0.00222104	1
GO:2001245	regulation of phosphatidylcholine biosynthetic process	BP	2	5	0.00252485	1
GO:0060260	regulation of transcription initiation from RNA polymerase II promoter	BP	3	28	0.00275194	1
GO:0060373	regulation of ventricular cardiac muscle cell membrane depolarization	BP	2	9	0.00298026	1
GO:0050927	positive regulation of positive chemotaxis	BP	3	25	0.00325041	1
GO:0050926	regulation of positive chemotaxis	BP	3	26	0.00349789	1
GO:0048806	genitalia development	BP	4	47	0.00362195	1
GO:0098745	Dcp1-Dcp2 complex	CC	1	1	0.00504605	1
GO:1901834	regulation of deadenylation-independent decapping of nuclear-transcribed mRNA	BP	1	1	0.00504605	1
GO:1901835	positive regulation of deadenylation-independent decapping of nuclear-transcribed mRNA	BP	1	1	0.00504605	1
GO:1904246	negative regulation of polynucleotide adenylyltransferase activity	BP	1	1	0.00504605	1
GO:0007050	cell cycle arrest	BP	8	235	0.0053854	1
GO:0010838	positive regulation of keratinocyte proliferation	BP	2	13	0.0055364	1
GO:0010837	regulation of keratinocyte proliferation	BP	3	33	0.00562894	1
GO:1904672	regulation of somatic stem cell population maintenance	BP	2	7	0.00572525	1
GO:1901612	cardiolipin binding	MF	2	11	0.00595833	1
GO:1903725	regulation of phospholipid metabolic process	BP	5	88	0.00630884	1
GO:2000142	regulation of DNA-templated transcription, initiation	BP	3	37	0.00649616	1
GO:0060740	prostate gland epithelium morphogenesis	BP	3	26	0.00721206	1
GO:0050674	urothelial cell proliferation	BP	1	1	0.00752629	1
GO:0050675	regulation of urothelial cell proliferation	BP	1	1	0.00752629	1
GO:0050677	positive regulation of urothelial cell proliferation	BP	1	1	0.00752629	1
GO:0060432	lung pattern specification process	BP	1	1	0.00752629	1
GO:0060436	bronchiole morphogenesis	BP	1	1	0.00752629	1
GO:0060495	cell-cell signaling involved in lung development	BP	1	1	0.00752629	1
GO:0060496	mesenchymal-epithelial cell signaling involved in lung development	BP	1	1	0.00752629	1
GO:0060661	submandibular salivary gland formation	BP	1	1	0.00752629	1
GO:0060879	semicircular canal fusion	BP	1	1	0.00752629	1
GO:0061115	lung proximal/distal axis specification	BP	1	1	0.00752629	1
GO:0071335	hair follicle cell proliferation	BP	1	1	0.00752629	1
GO:0071336	regulation of hair follicle cell proliferation	BP	1	1	0.00752629	1
GO:0071338	positive regulation of hair follicle cell proliferation	BP	1	1	0.00752629	1
GO:0098742	cell-cell adhesion via plasma-membrane adhesion molecules	BP	9	273	0.00779405	1
GO:0060512	prostate gland morphogenesis	BP	3	28	0.0079941	1
GO:0032757	positive regulation of interleukin-8 production	BP	3	49	0.00820018	1
GO:0035485	adenine/guanine mispair binding	MF	1	1	0.00826801	1
GO:0034122	negative regulation of toll-like receptor signaling pathway	BP	3	39	0.00833765	1
GO:0003401	axis elongation	BP	3	31	0.0091415	1
GO:1902459	positive regulation of stem cell population maintenance	BP	2	9	0.00914286	1
GO:1903726	negative regulation of phospholipid metabolic process	BP	2	13	0.009174	1
GO:0071073	positive regulation of phospholipid biosynthetic process	BP	2	12	0.00927472	1
GO:0035611	protein branching point deglutamylation	BP	1	1	0.00945814	1
GO:0005072	transforming growth factor beta receptor, cytoplasmic mediator activity	MF	2	10	0.00969554	1
GO:0060560	developmental growth involved in morphogenesis	BP	10	235	0.00978924	1
GO:0044057	regulation of system process	BP	16	610	0.00990547	1
GO:0098845	postsynaptic endosome	CC	2	13	0.00995716	1
GO:2000036	regulation of stem cell population maintenance	BP	3	29	0.00999455	1

### Sheet: S22_DC_RC_ROC_DeLong
Supplementary Table S22. Results from the DeLong's test for the ROC curve analyses.
	DMPs only	Clinical only	DMPs+Clinical combined
DMPs only
Clinical only	Discovery: Z = 1.18, p = 0.24 Replication: Z = -1.38, p = 0.18
DMPs+Clinical combined	Discovery: Z = -2.41, p = 0.02 Replication: Z = 2.82, p = 0.0049	Discovery: Z = -3.20, p = 0.0014 Replication: Z = 1.30, p = 0.19
